# Multivariate genetic of 2.2 million individuals demonstrate genetic influences on substance use disorders operate via behavioral disinhibition and substance-specific risk

**DOI:** 10.1101/2024.11.26.24318011

**Authors:** Holly E. Poore, Chris Chatzinakos, Brittany Leger, Jean Gonzalez, Travis T. Mallard, Sandra Sanchez-Roige, Fazil Aliev, Alexander Hatoum, COGA Collaborators, Irwin D. Waldman, Abraham A. Palmer, K. Paige Harden, Danielle M. Dick, Peter B. Barr

**Affiliations:** Department of Psychiatry, Robert Wood Johnson Medical School, Rutgers University; Department of Psychiatry and Behavioral Science, SUNY Downstate Health Sciences University; Department of Psychiatry, University of California San Diego; Institute for Genomic Medicine, University of California San Diego; Center for Precision Psychiatry, Department of Psychiatry, Massachusetts General Hospital; Department of Psychiatry, Harvard Medical School; Department of Medicine, Vanderbilt University Medical Center; Department of Psychiatry, Washington University School of Medicine; Department of Psychology, Emory University; Department of Psychology, University of Texas at Austin; Population Research Center, University of Texas at Austin

## Abstract

Ongoing efforts to identify genes involved in substance use disorders (SUDs) often focus on individual disorders despite high rates of co-occurrence with each other and other externalizing traits. Here, we investigate whether incorporating data on other externalizing traits can boost power to detect without sacrificing specificity of SUD genetic signal. We used multivariate genomic analyses and downstream biological annotation and genetic association analyses to explore this question. We found that joint analysis of SUDs and other externalizing traits resulted in increased insights into the neurobiology of broad and substance-specific SUD risk. We found no evidence of loss of specificity for SUD genetic signal but note improvements in our ability to characterize the neurobiology of broad and substance-specific SUD genetic effects. Our findings suggest that genetic risk for SUDs operates largely via pathways shared with other behaviors characterized by behavioral disinhibition, with additional substance-specific risk, and that modeling this shared disposition improves gene discovery.

---

Substance use disorders (SUDs) are common^1^ and associated with significant cost to the individuals, their families, and society^2^. They are also significantly heritable (∼40-60%)^3-5^, leading to several on-going efforts to identify genes that confer risk for SUDs. Most of these studies focus on specific drugs (e.g., smoking^6^ or alcohol separately) However, SUDs frequently co-occur, and twin studies indicate that this overlap is largely due to shared genetic influences. This shared genetic influence, which broadly impacts SUD risk, accounts for up to 74-80% of the genetic influences on alcohol use disorders and 62-74% of genetic influences on other substance use disorders^5,7^, with the remaining genetic risk being substance specific. More recently, multivariate genome-wide association studies (GWAS) have been applied to SUDs, providing further evidence that most genomic risk is shared^8-11^.

We also know from epidemiological and twin studies that SUDs share phenotypic and genetic influences with other outcomes characterized by behavioral disinhibition; SUDs load together with childhood conduct disorders, adult antisocial behavior, and personality traits on a common underlying genetic factor^12,13^. In twin studies, this underlying latent factor is highly heritable (∼80%), moreso than any of the disorders or traits studied individually. In the psychological literature, this spectrum of behaviors and disorders, including SUDs, is typically referred to as the externalizing spectrum^14,15^.

Despite this strong evidence that SUDs and other traits related to behavioral disinhibition can be modeled with a common dimension of phenotypic and genotypic variation, most gene identification efforts for SUDs study each disorder in isolation or focus on a single dimension of SUD risk^8,10^. The question continues to arise: is the genetic variation captured by externalizing distinct from genetic risk for SUDs or are the genetic influences on SUDs largely those that impact multiple externalizing conditions? The answer to this question can be used to inform the best way to study the etiology of SUDs. If genetic variance between SUDs and externalizing traits is mostly shared, we can use well-powered externalizing GWAS results to boost signal for SUDs. On the other hand, if genetic variation is sufficiently distinct, we risk masking SUD-specific genetic signal in a joint analysis.

As a first step in addressing this question, our group recently published a study using Genomic SEM^16^ to test alternative models of the relationship between four SUDs, for which large GWAS are now available, and six other externalizing traits used in a previous GWAS of externalizing^17^. The two best fitting models were (1) a common factor in which all SUDs and other externalizing traits loaded onto a single factor, indicating that genetic risk for SUDs is largely indistinguishable from broad externalizing risk, and (2) a two-factor model in which the factor representing shared SUD risk was correlated with a factor representing behavioral disinhibition, suggesting that there was substantial overlap between SUDs and other externalizing traits, but some specificity for SUDs remained. Either way, results from this study suggested that the genetic influences on these two sets of phenotypes were highly correlated. Although both models fit well, the correlation between the two dimensions in the second model was ∼.90, suggesting they share the majority of their genetic influences.

In the current study, we carry forward both models to conduct multivariate genomic analyses from data on > 2.2 million individuals on these three factors. We use Genomic SEM and a series of downstream biological annotation and genetic association analyses to answer three main questions: 1) does joint analysis of behavioral disinhibition traits and SUDs result in increased power and/or decreased specificity to detect genetic effects for SUDs? 2) what can we learn about the neurobiology specific to each SUD (i.e., after accounting for what SUDs share with other externalizing indicators)? and 3) what do we learn about risk for addiction broadly when we analyze these traits together?

## Supplementary Tables for "Multivariate genetic of 2.2 million individuals demonstrate genetic influences on substance use disorders operate via behavioral disinhibition and substance-specific risk" (part 4 of 5)

### Sheet: ST10 (continued)
Supplementary Table 9. H-MAGMA results for Externalizing, Behavioral Disinhibition, and SUD factors
ENSG00000110514	MADD	11	47290927	47351582	26	7	5.2924	6.0355e-08	Cortical_Neuron	ENSG00000164588	NA	8	8025341	8084136	168	21	6.1094	5e-10	Adult_brain
ENSG00000244313	NA	11	46450203	46450700	2	1	5.2874	6.2038e-08	Cortical_Neuron	ENSG00000253554	NA	8	9757574	9762876	101	15	6.1094	5e-10	Adult_brain
ENSG00000254584	NA	11	32057527	32062864	16	5	5.282	6.3906e-08	Cortical_Neuron	ENSG00000267284	RP1L1	8	10463859	10512612	166	32	6.1094	5e-10	Adult_brain
ENSG00000159063	ALG8	11	77811988	77850706	44	8	5.253	7.4834e-08	Cortical_Neuron	ENSG00000107874	NA	8	10698086	10704011	66	11	6.1094	5e-10	Adult_brain
ENSG00000173898	SPTBN2	11	66452719	66496430	23	9	5.2526	7.4995e-08	Cortical_Neuron	ENSG00000001626	NA	8	11105135	11125374	64	13	6.1094	5e-10	Adult_brain
ENSG00000243802	NA	11	47212732	47213093	4	1	5.2368	8.1692e-08	Cortical_Neuron	ENSG00000270316	MTMR9	8	11141925	11185655	64	11	6.1094	5e-10	Adult_brain
ENSG00000180210	F2	11	46740730	46761056	35	5	5.2348	8.2596e-08	Cortical_Neuron	ENSG00000231889	NA	8	11433822	11438851	74	13	6.1094	5e-10	Adult_brain
ENSG00000206597	NA	11	62432894	62433042	1	1	5.2344	8.2782e-08	Cortical_Neuron	ENSG00000207411	NA	8	42392672	42393447	2	1	6.1094	5e-10	Adult_brain
ENSG00000238117	NA	11	131747574	131767002	166	29	5.2281	8.562e-08	Cortical_Neuron	ENSG00000235266	CALB1	8	91070836	91095107	10	2	6.1094	5e-10	Adult_brain
ENSG00000170959	DCDC1	11	30885151	31391321	136	39	5.2126	9.3082e-08	Cortical_Neuron	ENSG00000127580	NA	9	108755591	109503156	99	24	6.1094	5e-10	Adult_brain
ENSG00000252081	NA	11	105845553	105845658	16	3	5.206	9.6481e-08	Cortical_Neuron	ENSG00000226605	NR5A1	9	127243515	127269709	92	23	6.1094	5e-10	Adult_brain
ENSG00000157613	CREB3L1	11	46299212	46342972	67	16	5.2059	9.6552e-08	Cortical_Neuron	ENSG00000163933	WDR38	9	127615696	127620169	66	9	6.1094	5e-10	Adult_brain
ENSG00000109927	TECTA	11	120971882	121062202	107	23	5.2004	9.9446e-08	Cortical_Neuron	ENSG00000253901	GOLGA1	9	127640636	127703378	134	13	6.1094	5e-10	Adult_brain
ENSG00000149100	EIF3M	11	32605371	32627808	25	6	5.1884	1.0603e-07	Cortical_Neuron	ENSG00000270441	NA	9	127912932	127913868	6	1	6.1094	5e-10	Adult_brain
ENSG00000254736	NA	11	66157080	66157639	39	10	5.1865	1.0712e-07	Cortical_Neuron	ENSG00000184608	NA	10	22154264	22154850	2	1	6.1094	5e-10	Adult_brain
ENSG00000172247	C1QTNF4	11	47611216	47616211	5	3	5.1787	1.117e-07	Cortical_Neuron	ENSG00000248529	PPRC1	10	103892751	103910088	133	23	6.1094	5e-10	Adult_brain
ENSG00000185670	ZBTB3	11	62518435	62521660	18	5	5.1762	1.1325e-07	Cortical_Neuron	ENSG00000234595	PITX3	10	103989943	104001231	245	25	6.1094	5e-10	Adult_brain
ENSG00000280085	NA	11	90705484	90705689	55	8	5.174	1.1459e-07	Cortical_Neuron	ENSG00000234667	GBF1	10	104005289	104142656	40	13	6.1094	5e-10	Adult_brain
ENSG00000110536	PTPMT1	11	47586982	47593912	12	4	5.1663	1.1941e-07	Cortical_Neuron	ENSG00000224593	PSD	10	104162374	104179691	158	24	6.1094	5e-10	Adult_brain
ENSG00000174483	BBS1	11	66278080	66301098	35	12	5.1447	1.3394e-07	Cortical_Neuron	ENSG00000188452	CUEDC2	10	104183002	104192418	46	13	6.1094	5e-10	Adult_brain
ENSG00000173621	LRFN4	11	66624589	66627946	5	2	5.1308	1.4427e-07	Cortical_Neuron	ENSG00000203886	NA	10	104242796	104243316	4	1	6.1094	5e-10	Adult_brain
ENSG00000255001	NA	11	50249920	50250104	29	6	5.13	1.4486e-07	Cortical_Neuron	ENSG00000239705	ARL3	10	104433488	104474164	116	22	6.1094	5e-10	Adult_brain
ENSG00000109919	MTCH2	11	47638868	47664175	4	2	5.1278	1.4655e-07	Cortical_Neuron	ENSG00000106245	SFXN2	10	104474297	104503249	87	17	6.1094	5e-10	Adult_brain
ENSG00000149480	MTA2	11	62360686	62369312	18	4	5.1216	1.515e-07	Cortical_Neuron	ENSG00000170983	NA	10	104597768	104605230	55	10	6.1094	5e-10	Adult_brain
ENSG00000175216	CKAP5	11	46764598	46867859	67	13	8.2095	1.1102e-16	iPSC_derived_neuro	ENSG00000258932	C10orf32	10	104613980	104624718	37	9	6.1094	5e-10	Adult_brain
ENSG00000255248	NA	11	121899035	122427429	337	58	8.1712	1.5264e-16	iPSC_derived_neuro	ENSG00000157895	AS3MT	10	104629273	104661656	118	24	6.1094	5e-10	Adult_brain
ENSG00000254968	NA	11	112263841	112492452	51	12	7.964	8.3267e-16	iPSC_derived_neuro	ENSG00000204713	NA	10	104674342	104675161	4	2	6.1094	5e-10	Adult_brain
ENSG00000245573	NA	11	27528385	27719721	10	3	7.7731	3.8303e-15	iPSC_derived_neuro	ENSG00000007541	NT5C2	10	104847774	104953063	71	8	6.1094	5e-10	Adult_brain
ENSG00000215954	NA	11	112118553	112118647	61	14	7.7059	6.4948e-15	iPSC_derived_neuro	ENSG00000279880	NA	10	104884774	104885173	34	7	6.1094	5e-10	Adult_brain
ENSG00000149294	NCAM1	11	112831969	113149158	311	40	7.6394	1.0911e-14	iPSC_derived_neuro	ENSG00000230046	NA	10	104935311	104935851	8	2	6.1094	5e-10	Adult_brain
ENSG00000254606	NA	11	28538379	28540888	30	5	7.6028	1.4488e-14	iPSC_derived_neuro	ENSG00000265712	RPEL1	10	105005644	105007773	42	14	6.1094	5e-10	Adult_brain
ENSG00000249867	NA	11	28724162	29085368	44	17	7.5752	1.793e-14	iPSC_derived_neuro	ENSG00000103591	PCGF6	10	105062553	105110891	43	10	6.1094	5e-10	Adult_brain
ENSG00000204370	SDHD	11	111957497	111990736	23	5	7.55	2.176e-14	iPSC_derived_neuro	ENSG00000253641	KIAA1598	10	118640993	118886097	71	8	6.1094	5e-10	Adult_brain
ENSG00000135365	PHF21A	11	45954117	46142729	43	11	7.522	2.6978e-14	iPSC_derived_neuro	ENSG00000238278	CHRM4	11	46406648	46408158	2	1	6.1094	5e-10	Adult_brain
ENSG00000110497	AMBRA1	11	46417964	46615595	67	11	7.5124	2.9032e-14	iPSC_derived_neuro	ENSG00000260469	CCDC88B	11	64107695	64125006	90	21	6.1094	5e-10	Adult_brain
ENSG00000248990	NA	11	28700730	28705016	60	17	7.5077	3.0087e-14	iPSC_derived_neuro	ENSG00000231925	NA	11	112830002	112834182	15	3	6.1094	5e-10	Adult_brain
ENSG00000149091	DGKZ	11	46354455	46402104	26	7	7.5023	3.1364e-14	iPSC_derived_neuro	ENSG00000238029	NA	11	112848075	112848142	17	3	6.1094	5e-10	Adult_brain
ENSG00000243802	NA	11	47212732	47213093	11	4	7.445	4.8461e-14	iPSC_derived_neuro	ENSG00000167377	NA	12	56374216	56374819	6	2	6.1094	5e-10	Adult_brain
ENSG00000162302	RPS6KA4	11	64126620	64139687	20	4	7.3948	7.0832e-14	iPSC_derived_neuro	ENSG00000123607	NA	14	29451509	29451616	4	1	6.1094	5e-10	Adult_brain
ENSG00000257101	NA	11	113662188	113662474	11	4	7.3597	9.2149e-14	iPSC_derived_neuro	ENSG00000206700	NA	14	77388183	77390992	89	23	6.1094	5e-10	Adult_brain
ENSG00000250303	NA	11	112141472	112233257	295	30	7.3328	1.1267e-13	iPSC_derived_neuro	ENSG00000259571	NA	14	77433863	77434108	2	1	6.1094	5e-10	Adult_brain
ENSG00000256167	NA	11	113659953	113662088	12	4	7.2762	1.7164e-13	iPSC_derived_neuro	ENSG00000267374	NA	14	77435026	77435488	2	1	6.1094	5e-10	Adult_brain
ENSG00000049449	RCN1	11	31837932	32127301	50	10	7.1263	5.1553e-13	iPSC_derived_neuro	ENSG00000055957	NA	14	97621194	97625073	29	5	6.1094	5e-10	Adult_brain
ENSG00000265014	NA	11	46473355	46473439	1	1	7.1021	6.1446e-13	iPSC_derived_neuro	ENSG00000257434	NA	14	98602411	98605579	4	2	6.1094	5e-10	Adult_brain
ENSG00000270775	NA	11	64792862	64793987	20	6	7.0644	8.0652e-13	iPSC_derived_neuro	ENSG00000228513	NA	14	99624753	99626006	101	11	6.1094	5e-10	Adult_brain
ENSG00000242527	NA	11	27505397	27505675	5	2	7.0429	9.4164e-13	iPSC_derived_neuro	ENSG00000175792	RHOT2	16	718086	724174	2	1	6.1094	5e-10	Adult_brain
ENSG00000188771	PLET1	11	112119202	112131583	41	6	7.0264	1.0597e-12	iPSC_derived_neuro	ENSG00000244732	JMJD8	16	731671	734439	4	1	6.1094	5e-10	Adult_brain
ENSG00000173153	ESRRA	11	64073044	64084215	28	6	6.9955	1.3213e-12	iPSC_derived_neuro	ENSG00000274979	NA	16	3357573	3358393	2	1	6.1094	5e-10	Adult_brain
ENSG00000268472	AP002884.2	11	112130988	112132119	35	9	6.9859	1.4152e-12	iPSC_derived_neuro	ENSG00000267057	ZFHX3	16	72816784	73093597	23	13	6.1094	5e-10	Adult_brain
ENSG00000168065	SLC22A11	11	64323098	64340347	40	9	6.9809	1.4663e-12	iPSC_derived_neuro	ENSG00000138472	NA	16	75748122	75760340	3	1	6.1094	5e-10	Adult_brain
ENSG00000002330	BAD	11	64037302	64052141	50	13	6.9778	1.4992e-12	iPSC_derived_neuro	ENSG00000271983	SMG6	17	1963137	2207065	169	29	6.1094	5e-10	Adult_brain
ENSG00000165912	PACSIN3	11	47199076	47207958	5	3	6.927	2.1493e-12	iPSC_derived_neuro	ENSG00000214706	NA	17	65951430	65953407	5	2	6.1094	5e-10	Adult_brain
ENSG00000236935	NA	11	64092522	64096976	16	7	6.9157	2.3281e-12	iPSC_derived_neuro	ENSG00000263872	CBX4	17	77806955	77813228	5	2	6.1094	5e-10	Adult_brain
ENSG00000212289	NA	11	27543152	27543273	7	2	6.9082	2.4537e-12	iPSC_derived_neuro	ENSG00000266385	NA	18	36894204	36907972	4	2	6.1094	5e-10	Adult_brain
ENSG00000168071	CCDC88B	11	64107695	64125006	79	17	6.876	3.0781e-12	iPSC_derived_neuro	ENSG00000144847	CCDC147	10	106113522	106214848	9	3	6.1088	5.0184e-10	Adult_brain
ENSG00000259571	BLID	11	121986062	121986923	14	4	6.8171	4.6433e-12	iPSC_derived_neuro	ENSG00000237928	MTX3	5	79272554	79287085	16	4	6.1087	5.0219e-10	Adult_brain
ENSG00000134612	NA	11	89372395	89431886	676	39	6.6995	1.0457e-11	iPSC_derived_neuro	ENSG00000136935	NA	13	96821799	96822099	38	9	6.1082	5.0387e-10	Adult_brain
ENSG00000175224	ATG13	11	46639091	46696368	28	7	6.6788	1.2044e-11	iPSC_derived_neuro	ENSG00000166197	NA	6	27833133	27833525	4	2	6.1036	5.1837e-10	Adult_brain
ENSG00000183715	OPCML	11	132284871	133402414	101	20	6.6159	1.8465e-11	iPSC_derived_neuro	ENSG00000100565	FKBP9	7	32997016	33046543	126	25	6.1019	5.2399e-10	Adult_brain
ENSG00000255870	NA	11	113659964	113660749	9	3	6.5696	2.5229e-11	iPSC_derived_neuro	ENSG00000232060	NAA25	12	112464493	112546826	46	8	6.1017	5.2463e-10	Adult_brain
ENSG00000247416	NA	11	112830002	112834182	71	20	6.5527	2.8256e-11	iPSC_derived_neuro	ENSG00000262136	ZNF789	7	99070464	99101273	31	7	6.1012	5.2643e-10	Adult_brain
ENSG00000255014	NA	11	80364473	80365032	163	41	6.5509	2.8596e-11	iPSC_derived_neuro	ENSG00000213625	NA	12	98389161	98389226	45	16	6.0985	5.3521e-10	Adult_brain
ENSG00000270060	NA	11	47189832	47191114	5	2	6.5409	3.0579e-11	iPSC_derived_neuro	ENSG00000199290	NA	13	69267938	69268213	7	3	6.0972	5.3974e-10	Adult_brain
ENSG00000165915	SLC39A13	11	47428683	47438052	22	4	6.3369	1.1723e-10	iPSC_derived_neuro	ENSG00000207895	NCKIPSD	3	48711277	48723360	8	4	6.0969	5.407e-10	Adult_brain
ENSG00000255300	NA	11	42014935	42185401	46	15	6.2859	1.6299e-10	iPSC_derived_neuro	ENSG00000124657	NA	8	9046521	9060364	64	13	6.0969	5.4074e-10	Adult_brain
ENSG00000157613	CREB3L1	11	46299212	46342972	14	4	6.2859	1.6301e-10	iPSC_derived_neuro	ENSG00000163016	GABBR1	6	29523406	29600962	476	33	6.0967	5.4147e-10	Adult_brain
ENSG00000247675	NA	11	46867963	46895947	35	7	6.2767	1.7291e-10	iPSC_derived_neuro	ENSG00000207716	SNTG1	8	50822349	51706678	115	25	6.094	5.5057e-10	Adult_brain
ENSG00000066336	SPI1	11	47376411	47400127	15	4	6.2474	2.0872e-10	iPSC_derived_neuro	ENSG00000261965	NA	8	8314419	8318847	17	2	6.0902	5.6368e-10	Adult_brain
ENSG00000231492	NA	11	64187863	64200142	31	6	6.2319	2.3042e-10	iPSC_derived_neuro	ENSG00000183527	NA	16	69760916	69776466	7	3	6.0901	5.6434e-10	Adult_brain
ENSG00000173486	FKBP2	11	64008476	64011604	16	6	6.2128	2.6022e-10	iPSC_derived_neuro	ENSG00000256008	NA	4	137474391	137474894	32	8	6.0888	5.6895e-10	Adult_brain
ENSG00000272882	NA	11	29008182	29009045	17	5	6.191	2.99e-10	iPSC_derived_neuro	ENSG00000226168	ANAPC1	2	112525214	112642267	699	79	6.0873	5.742e-10	Adult_brain
ENSG00000283393	NA	11	43740226	43740693	3	2	6.1766	3.275e-10	iPSC_derived_neuro	ENSG00000236354	ITFG3	16	284545	318970	29	7	6.0862	5.7797e-10	Adult_brain
ENSG00000201687	NA	11	113730068	113730171	7	2	6.1601	3.636e-10	iPSC_derived_neuro	ENSG00000237818	NA	2	225329399	225339217	80	17	6.0861	5.784e-10	Adult_brain
ENSG00000255197	NA	11	47404699	47430741	19	4	6.1531	3.7982e-10	iPSC_derived_neuro	ENSG00000188725	AMZ2	17	66243715	66253305	66	17	6.085	5.8228e-10	Adult_brain
ENSG00000197891	SLC22A12	11	64358113	64369825	59	11	6.1444	4.013e-10	iPSC_derived_neuro	ENSG00000113441	CLIC1	6	31698358	31707540	12	6	6.0829	5.9021e-10	Adult_brain
ENSG00000283341	NA	11	43600439	43861580	12	4	6.1244	4.55e-10	iPSC_derived_neuro	ENSG00000107816	NA	6	27564191	27564296	6	3	6.0826	5.9133e-10	Adult_brain
ENSG00000254934	NA	11	27639173	27656174	74	12	6.1094	5e-10	iPSC_derived_neuro	ENSG00000232810	SLC20A2	8	42273993	42397069	388	30	6.082	5.9357e-10	Adult_brain
ENSG00000176697	BDNF	11	27676440	27743605	124	16	6.1094	5e-10	iPSC_derived_neuro	ENSG00000241224	TMEM110	3	52870772	52931612	30	5	6.0819	5.9366e-10	Adult_brain
ENSG00000177447	NA	11	27827990	27828543	100	11	6.1094	5e-10	iPSC_derived_neuro	ENSG00000117461	NA	6	26519579	26519686	10	2	6.0812	5.9651e-10	Adult_brain
ENSG00000180423	HARBI1	11	46624411	46638777	2	1	6.1094	5e-10	iPSC_derived_neuro	ENSG00000262554	RP11-410N8.4	20	31152794	31196695	31	8	6.0799	6.0133e-10	Adult_brain
ENSG00000197580	BCO2	11	112046190	112095422	70	16	6.1094	5e-10	iPSC_derived_neuro	ENSG00000232608	NA	3	24729410	25215796	17	6	6.0787	6.0592e-10	Adult_brain
ENSG00000150787	PTS	11	112097088	112104696	78	11	6.1094	5e-10	iPSC_derived_neuro	ENSG00000240053	HIST1H2BG	6	26216428	26216872	48	8	6.0787	6.0593e-10	Adult_brain
ENSG00000238998	NA	11	112848075	112848142	43	9	6.1094	5e-10	iPSC_derived_neuro	ENSG00000144619	NA	3	70048728	70064469	16	6	6.0773	6.113e-10	Adult_brain
ENSG00000168000	BSCL2	11	62457747	62476986	7	3	6.0814	5.9566e-10	iPSC_derived_neuro	ENSG00000237154	NA	6	29039601	29040376	92	17	6.0753	6.187e-10	Adult_brain
ENSG00000175220	ARHGAP1	11	46698630	46722149	9	3	6.0785	6.065e-10	iPSC_derived_neuro	ENSG00000232950	HPCA	1	33352036	33360247	15	3	6.0747	6.2106e-10	Adult_brain
ENSG00000254584	NA	11	32057527	32062864	34	6	6.0694	6.4204e-10	iPSC_derived_neuro	ENSG00000258592	NA	2	105713510	105719402	59	18	6.0726	6.2928e-10	Adult_brain
ENSG00000134574	DDB2	11	47236493	47260791	9	3	6.0461	7.4219e-10	iPSC_derived_neuro	ENSG00000221767	C10orf113	10	21414692	21435488	11	4	6.0698	6.4031e-10	Adult_brain
ENSG00000243721	NA	11	43740226	43740696	18	4	6.0289	8.2559e-10	iPSC_derived_neuro	ENSG00000086015	CKAP5	11	46764598	46867859	59	12	6.0667	6.5296e-10	Adult_brain
ENSG00000025434	NR1H3	11	47269851	47290583	35	7	6.0217	8.6287e-10	iPSC_derived_neuro	ENSG00000254225	NA	6	26044217	26044585	81	19	6.0612	6.7545e-10	Adult_brain
ENSG00000204403	CASP12	11	104756445	104769397	15	4	5.9877	1.0643e-09	iPSC_derived_neuro	ENSG00000232486	NA	18	36914836	36915636	13	4	6.0583	6.8786e-10	Adult_brain
ENSG00000254627	NA	11	32086458	32093719	12	4	5.9531	1.3152e-09	iPSC_derived_neuro	ENSG00000248418	PLEKHG5	1	6526152	6580121	138	22	6.0574	6.9156e-10	Adult_brain
ENSG00000244313	NA	11	46450203	46450700	7	2	5.9467	1.3676e-09	iPSC_derived_neuro	ENSG00000119042	HIST1H1A	6	26017313	26017960	56	13	6.057	6.9343e-10	Adult_brain
ENSG00000214753	HNRNPUL2	11	62480102	62494821	12	5	5.9327	1.4903e-09	iPSC_derived_neuro	ENSG00000232606	NA	2	32439525	32439631	6	3	6.0507	7.2093e-10	Adult_brain
ENSG00000221273	NA	11	64136074	64136175	6	1	5.9218	1.5922e-09	iPSC_derived_neuro	ENSG00000170270	NA	3	50402765	50405628	1	1	6.0491	7.2835e-10	Adult_brain
ENSG00000278615	NA	11	62430288	62432689	11	3	5.9102	1.7085e-09	iPSC_derived_neuro	ENSG00000122390	CLEC18A	16	69984608	69998250	48	6	6.0488	7.2961e-10	Adult_brain
ENSG00000238262	NA	11	132154196	132154975	5	2	5.8855	1.9845e-09	iPSC_derived_neuro	ENSG00000274627	CYP3A7	7	99302667	99332719	54	11	6.0441	7.5117e-10	Adult_brain
ENSG00000234857	HNRNPUL2-BSCL2	11	62457747	62494856	6	1	5.8756	2.107e-09	iPSC_derived_neuro	ENSG00000270285	HFE	6	26087509	26098571	68	12	6.0401	7.7007e-10	Adult_brain
ENSG00000278980	NA	11	90942006	90942758	66	15	5.8676	2.2114e-09	iPSC_derived_neuro	ENSG00000186340	NA	8	92555152	92919847	84	16	6.0389	7.7576e-10	Adult_brain
ENSG00000134569	LRP4	11	46878419	46940173	91	13	5.8674	2.2135e-09	iPSC_derived_neuro	ENSG00000198894	CSMD2	1	33979599	34631443	454	67	6.0373	7.8368e-10	Adult_brain
ENSG00000254661	NA	11	15932503	15948989	67	18	5.8522	2.4257e-09	iPSC_derived_neuro	ENSG00000244565	NA	4	35489434	35491372	17	3	6.0359	7.9045e-10	Adult_brain
ENSG00000181908	AP003774.4	11	64216546	64219129	42	9	5.8211	2.9236e-09	iPSC_derived_neuro	ENSG00000136874	LHX5	12	113899839	113909877	39	10	6.033	8.0489e-10	Adult_brain
ENSG00000110768	GTF2H1	11	18343842	18388591	21	5	5.7508	4.4418e-09	iPSC_derived_neuro	ENSG00000227842	TKT	3	53258723	53290047	96	20	6.0328	8.0581e-10	Adult_brain
ENSG00000254836	NA	11	32074389	32074806	15	3	5.7285	5.0674e-09	iPSC_derived_neuro	ENSG00000197429	NA	5	60670939	60671682	42	9	6.0315	8.1229e-10	Adult_brain
ENSG00000110756	HPS5	11	18300215	18343745	37	9	5.7144	5.5061e-09	iPSC_derived_neuro	ENSG00000187766	PRDX5	11	64085560	64089283	132	24	6.0303	8.1834e-10	Adult_brain
ENSG00000227160	NA	11	32133595	32364955	16	6	5.7089	5.6869e-09	iPSC_derived_neuro	ENSG00000279330	NA	1	244080704	244210619	49	11	6.0278	8.3113e-10	Adult_brain
ENSG00000054965	FAM168A	11	73111532	73309234	47	7	5.7052	5.8102e-09	iPSC_derived_neuro	ENSG00000030110	NA	8	9412654	9414030	14	3	6.0244	8.4846e-10	Adult_brain
ENSG00000256897	NA	11	47241769	47243302	5	2	5.6893	6.3794e-09	iPSC_derived_neuro	ENSG00000156150	NA	17	30790392	30790500	4	2	6.024	8.5069e-10	Adult_brain
ENSG00000180720	CHRM4	11	46406648	46408158	2	1	5.6746	6.9507e-09	iPSC_derived_neuro	ENSG00000212717	NA	8	27417791	27446590	246	54	6.0238	8.5186e-10	Adult_brain
ENSG00000264519	NA	11	63565260	63565543	15	4	5.6507	7.9878e-09	iPSC_derived_neuro	ENSG00000244471	ELOVL7	5	60047618	60140216	48	12	6.0233	8.5447e-10	Adult_brain
ENSG00000254526	NA	11	29181503	29288281	41	6	5.6123	9.984e-09	iPSC_derived_neuro	ENSG00000228098	KIF3B	20	30865467	30922814	41	6	6.0231	8.5532e-10	Adult_brain
ENSG00000255129	NA	11	113149159	113185159	147	24	5.6014	1.0633e-08	iPSC_derived_neuro	ENSG00000241328	NA	4	66864564	67015730	189	35	6.0219	8.6206e-10	Adult_brain
ENSG00000255388	NA	11	41540445	41735998	105	16	5.5909	1.1298e-08	iPSC_derived_neuro	ENSG00000248309	NA	18	53560269	53690753	42	17	6.0188	8.7849e-10	Adult_brain
ENSG00000280085	NA	11	90705484	90705689	479	51	5.5726	1.2547e-08	iPSC_derived_neuro	ENSG00000123352	CTRB1	16	75252898	75258822	70	18	6.0184	8.8059e-10	Adult_brain
ENSG00000257086	NA	11	64014411	64016966	8	2	5.5701	1.2731e-08	iPSC_derived_neuro	ENSG00000141744	NA	19	18559085	18559615	4	1	6.017	8.8822e-10	Adult_brain
ENSG00000162227	TAF6L	11	62538775	62554814	15	4	5.5608	1.3429e-08	iPSC_derived_neuro	ENSG00000228201	CALB2	16	71392616	71424341	8	3	6.0157	8.9534e-10	Adult_brain
ENSG00000271557	NA	11	47862876	47863234	5	3	5.534	1.5654e-08	iPSC_derived_neuro	ENSG00000160917	NA	10	118588272	118609716	6	2	6.0145	9.0239e-10	Adult_brain
ENSG00000149182	ARFGAP2	11	47185850	47198676	6	3	5.529	1.61e-08	iPSC_derived_neuro	ENSG00000216629	NA	13	101189619	101191821	7	2	6.0113	9.2e-10	Adult_brain
ENSG00000256947	NA	11	114081338	114227293	12	4	5.457	2.4206e-08	iPSC_derived_neuro	ENSG00000056972	NA	13	100229366	100232622	32	8	6.0102	9.2654e-10	Adult_brain
ENSG00000237410	NA	11	64413871	64427153	4	1	5.4558	2.438e-08	iPSC_derived_neuro	ENSG00000077063	INPP4B	4	142944313	143767453	504	37	6.0098	9.287e-10	Adult_brain
ENSG00000110514	MADD	11	47290927	47351582	73	12	5.4511	2.503e-08	iPSC_derived_neuro	ENSG00000142949	NA	19	5558178	5568045	75	16	6.0073	9.4305e-10	Adult_brain
ENSG00000149179	C11orf49	11	46958298	47185936	36	6	5.4117	3.1221e-08	iPSC_derived_neuro	ENSG00000171735	TTLL9	20	30458505	30532766	116	27	6.0032	9.6708e-10	Adult_brain
ENSG00000135378	PRRG4	11	32851489	32879669	21	5	5.4069	3.2066e-08	iPSC_derived_neuro	ENSG00000250156	CDC25A	3	48198636	48229846	61	8	5.9979	9.9923e-10	Adult_brain
ENSG00000255067	NA	11	12870342	12870980	19	3	5.401	3.3127e-08	iPSC_derived_neuro	ENSG00000265089	FOXP1	3	71003844	71633140	254	39	5.9947	1.0192e-09	Adult_brain
ENSG00000173715	C11orf80	11	66512207	66610799	82	21	5.3967	3.3933e-08	iPSC_derived_neuro	ENSG00000269383	NYAP2	2	226264426	226518734	50	12	5.9946	1.0198e-09	Adult_brain
ENSG00000255375	NA	11	32154245	32165125	30	7	5.3953	3.4209e-08	iPSC_derived_neuro	ENSG00000236708	NA	12	112019183	112019577	12	3	5.9944	1.0213e-09	Adult_brain
ENSG00000086991	NOX4	11	89057524	89231355	756	61	5.3834	3.6553e-08	iPSC_derived_neuro	ENSG00000233674	NA	15	83681413	83730597	7	4	5.9916	1.0388e-09	Adult_brain
ENSG00000231680	NA	11	64161814	64163303	9	3	5.3615	4.1265e-08	iPSC_derived_neuro	ENSG00000044574	NA	1	50307493	50312072	7	2	5.9857	1.0773e-09	Adult_brain
ENSG00000264102	NA	11	46397952	46398034	3	1	5.3572	4.2261e-08	iPSC_derived_neuro	ENSG00000173611	PDPR	16	70147529	70196440	43	12	5.985	1.082e-09	Adult_brain
ENSG00000173457	PPP1R14B	11	64011952	64014413	9	2	5.357	4.2301e-08	iPSC_derived_neuro	ENSG00000186889	MYL3	3	46899362	46904973	31	11	5.984	1.0887e-09	Adult_brain
ENSG00000149201	CCDC81	11	86085778	86134151	28	9	5.3548	4.283e-08	iPSC_derived_neuro	ENSG00000106245	NA	14	29406095	29497969	9	1	5.9816	1.1046e-09	Adult_brain
ENSG00000173264	GPR137	11	64051811	64056972	4	2	5.3247	5.056e-08	iPSC_derived_neuro	ENSG00000229240	MAP4	3	47892186	48130762	139	20	5.9814	1.1062e-09	Adult_brain
ENSG00000255510	NA	11	124330430	124331381	14	4	5.3187	5.2255e-08	iPSC_derived_neuro	ENSG00000229559	NA	2	33947788	33953274	52	13	5.9788	1.1239e-09	Adult_brain
ENSG00000168959	GRM5	11	88237744	88799113	1431	101	5.3131	5.3893e-08	iPSC_derived_neuro	ENSG00000177352	NA	12	111269583	111283767	28	8	5.9775	1.1328e-09	Adult_brain
ENSG00000149262	INTS4	11	77589766	77705724	1108	61	5.2931	6.0132e-08	iPSC_derived_neuro	ENSG00000187763	NA	1	6784697	6790072	170	40	5.9772	1.1352e-09	Adult_brain
ENSG00000201591	NA	11	39282657	39282763	17	3	5.28	6.4577e-08	iPSC_derived_neuro	ENSG00000279324	ITGA7	12	56078352	56106195	22	6	5.9759	1.1442e-09	Adult_brain
ENSG00000222385	NA	11	28282741	28283066	50	8	5.2359	8.2082e-08	iPSC_derived_neuro	ENSG00000145029	NA	18	53388294	53455992	191	46	5.9754	1.1477e-09	Adult_brain
ENSG00000206597	NA	11	62432894	62433042	1	1	5.2344	8.2782e-08	iPSC_derived_neuro	ENSG00000138095	CASC10	10	21781587	21786191	46	8	5.9727	1.1667e-09	Adult_brain
ENSG00000182450	KCNK4	11	64058797	64067503	18	5	5.2091	9.4865e-08	iPSC_derived_neuro	ENSG00000206168	USP28	11	113668596	113746292	95	24	5.9717	1.1742e-09	Adult_brain
ENSG00000252081	NA	11	105845553	105845658	16	3	5.206	9.6481e-08	iPSC_derived_neuro	ENSG00000119866	TNNI3K	1	74701085	75010108	52	9	5.9701	1.1857e-09	Adult_brain
ENSG00000110536	PTPMT1	11	47586982	47593912	4	2	5.2023	9.8414e-08	iPSC_derived_neuro	ENSG00000196569	NA	12	112475403	112475519	1	1	5.9688	1.1954e-09	Adult_brain
ENSG00000149100	EIF3M	11	32605371	32627808	25	6	5.1884	1.0603e-07	iPSC_derived_neuro	ENSG00000204702	AC087477.1	15	96904487	96904900	5	2	5.9685	1.1974e-09	Adult_brain
ENSG00000254736	NA	11	66157080	66157639	14	5	5.187	1.0684e-07	iPSC_derived_neuro	ENSG00000183638	NA	15	83690988	83693088	5	2	5.9647	1.2252e-09	Adult_brain
ENSG00000172247	C1QTNF4	11	47611216	47616211	5	3	5.1787	1.117e-07	iPSC_derived_neuro	ENSG00000254251	NA	2	22165050	22188552	7	2	5.9632	1.2367e-09	Adult_brain
ENSG00000169519	METTL15	11	28129795	28355054	154	23	5.1764	1.1311e-07	iPSC_derived_neuro	ENSG00000136930	TM6SF1	15	83776159	83806160	88	29	5.9629	1.239e-09	Adult_brain
ENSG00000272642	NA	11	127060664	127093344	35	7	5.148	1.3162e-07	iPSC_derived_neuro	ENSG00000164853	NA	1	205700349	205700480	5	3	5.9614	1.2502e-09	Adult_brain
ENSG00000254454	NA	11	62138618	62140640	170	32	5.1389	1.3818e-07	iPSC_derived_neuro	ENSG00000207419	NA	3	49454227	49466743	7	3	5.9614	1.2503e-09	Adult_brain
ENSG00000185670	ZBTB3	11	62518435	62521660	8	2	5.1315	1.4371e-07	iPSC_derived_neuro	ENSG00000241098	NA	5	87008952	87029086	8	4	5.9611	1.2524e-09	Adult_brain
ENSG00000173621	LRFN4	11	66624589	66627946	5	2	5.1308	1.4427e-07	iPSC_derived_neuro	ENSG00000253266	NA	14	58754751	58755876	3	1	5.9608	1.2552e-09	Adult_brain
ENSG00000255248	NA	11	121899035	122427429	263	54	8.4899	1.0337e-17	iPSC_derived_astro	ENSG00000201823	NA	6	28185421	28186412	8	3	5.9606	1.2563e-09	Adult_brain
ENSG00000248990	NA	11	28700730	28705016	32	6	8.0023	6.1062e-16	iPSC_derived_astro	ENSG00000257570	NA	14	77535523	77542687	8	3	5.96	1.2616e-09	Adult_brain
ENSG00000236935	NA	11	64092522	64096976	34	11	7.7642	4.1078e-15	iPSC_derived_astro	ENSG00000233847	NA	3	75470703	75484261	30	3	5.9579	1.2772e-09	Adult_brain
ENSG00000168071	CCDC88B	11	64107695	64125006	43	9	7.7559	4.3854e-15	iPSC_derived_astro	ENSG00000267414	POLR1D	13	28195056	28318374	79	23	5.9557	1.2946e-09	Adult_brain
ENSG00000254885	NA	11	78902603	78904205	34	5	7.6876	7.494e-15	iPSC_derived_astro	ENSG00000261602	NA	13	56109832	56157659	139	23	5.9553	1.2981e-09	Adult_brain
ENSG00000121680	PEX16	11	45931220	45940363	38	13	7.6716	8.4932e-15	iPSC_derived_astro	ENSG00000221821	NA	2	21421390	21421768	14	5	5.9533	1.3142e-09	Adult_brain
ENSG00000231492	NA	11	64187863	64200142	56	11	7.5984	1.4988e-14	iPSC_derived_astro	ENSG00000230698	CELF2	10	10840360	11378674	144	36	5.9527	1.3188e-09	Adult_brain
ENSG00000049449	RCN1	11	31837932	32127301	39	10	7.4225	5.7454e-14	iPSC_derived_astro	ENSG00000235376	NA	17	27175878	27176610	59	11	5.95	1.3408e-09	Adult_brain
ENSG00000265014	NA	11	46473355	46473439	9	3	7.3874	7.4885e-14	iPSC_derived_astro	ENSG00000266553	NA	3	49721913	49722416	4	2	5.9494	1.3458e-09	Adult_brain
ENSG00000255197	NA	11	47404699	47430741	29	7	7.3671	8.7208e-14	iPSC_derived_astro	ENSG00000130511	ERP29	12	112451120	112461255	24	3	5.9491	1.348e-09	Adult_brain
ENSG00000257101	NA	11	113662188	113662474	11	4	7.3597	9.2149e-14	iPSC_derived_astro	ENSG00000115760	NA	3	47581504	47581590	60	7	5.9485	1.353e-09	Adult_brain
ENSG00000256167	NA	11	113659953	113662088	12	4	7.2762	1.7164e-13	iPSC_derived_astro	ENSG00000084674	NA	1	50447887	50447967	29	8	5.9464	1.3708e-09	Adult_brain
ENSG00000176697	BDNF	11	27676440	27743605	247	23	7.2665	1.8452e-13	iPSC_derived_astro	ENSG00000225595	NA	10	87337488	87366970	12	4	5.9452	1.3805e-09	Adult_brain
ENSG00000279711	NA	11	132934592	132938024	106	29	7.254	2.0228e-13	iPSC_derived_astro	ENSG00000135365	NA	13	59645596	59645937	7	3	5.9451	1.3817e-09	Adult_brain
ENSG00000149091	DGKZ	11	46354455	46402104	82	12	7.1142	5.6294e-13	iPSC_derived_astro	ENSG00000104312	ZFHX4	8	77593454	77779521	120	22	5.944	1.3911e-09	Adult_brain
ENSG00000175220	ARHGAP1	11	46698630	46722149	20	4	7.0903	6.6902e-13	iPSC_derived_astro	ENSG00000162302	NA	6	30255174	30294927	284	33	5.9407	1.4193e-09	Adult_brain
ENSG00000242527	NA	11	27505397	27505675	5	2	7.0429	9.4164e-13	iPSC_derived_astro	ENSG00000163788	SPCS1	3	52738971	52745162	57	8	5.9402	1.4236e-09	Adult_brain
ENSG00000254606	NA	11	28538379	28540888	105	26	6.9661	1.6294e-12	iPSC_derived_astro	ENSG00000267039	KCNJ6	21	38979678	39288749	189	41	5.9393	1.431e-09	Adult_brain
ENSG00000110497	AMBRA1	11	46417964	46615595	87	12	6.9516	1.8056e-12	iPSC_derived_astro	ENSG00000260496	NA	16	18096663	18266920	135	25	5.9385	1.4378e-09	Adult_brain
ENSG00000212289	NA	11	27543152	27543273	7	2	6.9082	2.4537e-12	iPSC_derived_astro	ENSG00000196747	NA	6	29874320	29874686	434	30	5.9374	1.4478e-09	Adult_brain
ENSG00000175224	ATG13	11	46639091	46696368	12	3	6.9053	2.5042e-12	iPSC_derived_astro	ENSG00000143612	NA	2	22156208	22753977	10	4	5.9351	1.4687e-09	Adult_brain
ENSG00000110076	NRXN2	11	64373646	64490660	139	21	6.7913	5.5547e-12	iPSC_derived_astro	ENSG00000258947	NA	6	28001725	28002633	8	3	5.9341	1.4774e-09	Adult_brain
ENSG00000270060	NA	11	47189832	47191114	17	5	6.7764	6.1621e-12	iPSC_derived_astro	ENSG00000281344	CRTC1	19	18794487	18893143	54	11	5.9273	1.5394e-09	Adult_brain
ENSG00000255870	NA	11	113659964	113660749	9	3	6.5696	2.5229e-11	iPSC_derived_astro	ENSG00000228512	NA	8	51293575	51294835	9	3	5.9238	1.5734e-09	Adult_brain
ENSG00000168439	STIP1	11	63952744	63972015	29	8	6.5642	2.6153e-11	iPSC_derived_astro	ENSG00000270699	NA	3	75668657	75673000	95	18	5.9232	1.5788e-09	Adult_brain
ENSG00000252776	NA	11	122319918	122320039	13	4	6.5477	2.9224e-11	iPSC_derived_astro	ENSG00000197177	NA	6	27704779	27706273	102	18	5.9221	1.5894e-09	Adult_brain
ENSG00000249867	NA	11	28724162	29085368	45	11	6.5415	3.0444e-11	iPSC_derived_astro	ENSG00000235497	C14orf2	14	104378625	104394606	113	22	5.9174	1.6353e-09	Adult_brain
ENSG00000207971	NA	11	121970465	121970552	9	1	6.4978	4.0742e-11	iPSC_derived_astro	ENSG00000196535	NA	1	153936837	153937546	3	2	5.917	1.6389e-09	Adult_brain
ENSG00000162302	RPS6KA4	11	64126620	64139687	20	4	6.4902	4.2856e-11	iPSC_derived_astro	ENSG00000230891	NA	3	75444339	75444471	77	12	5.9111	1.6987e-09	Adult_brain
ENSG00000066336	SPI1	11	47376411	47400127	50	10	6.4824	4.5128e-11	iPSC_derived_astro	ENSG00000272716	NA	1	32307620	32321169	37	8	5.909	1.7214e-09	Adult_brain
ENSG00000134612	NA	11	89372395	89431886	506	37	6.4796	4.5969e-11	iPSC_derived_astro	ENSG00000271477	NA	3	50305040	50314610	7	3	5.9057	1.7558e-09	Adult_brain
ENSG00000244313	NA	11	46450203	46450700	22	4	6.4212	6.7585e-11	iPSC_derived_astro	ENSG00000266443	NA	6	29364332	29365400	50	10	5.9046	1.7674e-09	Adult_brain
ENSG00000175216	CKAP5	11	46764598	46867859	160	24	6.3699	9.4585e-11	iPSC_derived_astro	ENSG00000135077	NA	9	120545726	120630349	15	3	5.9044	1.7699e-09	Adult_brain
ENSG00000221112	NA	11	113957533	113957651	43	10	6.3228	1.2845e-10	iPSC_derived_astro	ENSG00000278499	NA	3	50304073	50304803	4	2	5.9013	1.8031e-09	Adult_brain
ENSG00000280201	NA	11	89310081	89310820	76	13	6.2236	2.4293e-10	iPSC_derived_astro	ENSG00000183098	NRXN3	14	78636716	80334633	118	35	5.9012	1.8043e-09	Adult_brain
ENSG00000173486	FKBP2	11	64008476	64011604	16	6	6.2128	2.6022e-10	iPSC_derived_astro	ENSG00000205269	NA	16	69736968	69738555	5	2	5.901	1.8062e-09	Adult_brain
ENSG00000283393	NA	11	43740226	43740693	3	2	6.1766	3.275e-10	iPSC_derived_astro	ENSG00000143952	CTD-2203A3.1	5	51303865	51376821	58	18	5.9005	1.812e-09	Adult_brain
ENSG00000201687	NA	11	113730068	113730171	7	2	6.1601	3.636e-10	iPSC_derived_astro	ENSG00000258682	IRF2BPL	14	77490886	77495042	23	4	5.9003	1.8139e-09	Adult_brain
ENSG00000254639	NA	11	46259933	46260818	41	9	6.1536	3.7867e-10	iPSC_derived_astro	ENSG00000280128	NRXN1	2	50145643	51259699	437	46	5.9002	1.8148e-09	Adult_brain
ENSG00000165915	SLC39A13	11	47428683	47438052	30	6	6.142	4.0739e-10	iPSC_derived_astro	ENSG00000180138	FAM206A	9	111696461	111713024	16	5	5.8986	1.8328e-09	Adult_brain
ENSG00000254836	NA	11	32074389	32074806	41	8	6.1306	4.3777e-10	iPSC_derived_astro	ENSG00000185670	BHLHA15	7	97840739	97842291	67	9	5.896	1.8622e-09	Adult_brain
ENSG00000110756	HPS5	11	18300215	18343745	18	4	6.1297	4.4019e-10	iPSC_derived_astro	ENSG00000241962	TAS1R1	1	6615241	6639817	48	11	5.8925	1.9024e-09	Adult_brain
ENSG00000283341	NA	11	43600439	43861580	12	4	6.1244	4.55e-10	iPSC_derived_astro	ENSG00000249050	NA	8	41958836	41959354	82	25	5.8918	1.9096e-09	Adult_brain
ENSG00000245573	NA	11	27528385	27719721	131	18	6.1094	5e-10	iPSC_derived_astro	ENSG00000244561	NA	12	112438543	112438789	5	2	5.887	1.9658e-09	Adult_brain
ENSG00000254934	NA	11	27639173	27656174	68	9	6.1094	5e-10	iPSC_derived_astro	ENSG00000266586	NOXRED1	14	77860364	77889399	99	25	5.8837	2.0066e-09	Adult_brain
ENSG00000255496	NA	11	27717859	27899195	28	3	6.1094	5e-10	iPSC_derived_astro	ENSG00000254260	NA	14	77514515	77552789	1	1	5.8836	2.0071e-09	Adult_brain
ENSG00000180423	HARBI1	11	46624411	46638777	2	1	6.1094	5e-10	iPSC_derived_astro	ENSG00000248118	NA	21	46490867	46494080	19	5	5.8827	2.0182e-09	Adult_brain
ENSG00000002330	BAD	11	64037302	64052141	4	2	6.1094	5e-10	iPSC_derived_astro	ENSG00000231616	NA	3	180864021	180864251	14	2	5.8812	2.0366e-09	Adult_brain
ENSG00000150782	IL18	11	112013974	112034840	35	6	6.1094	5e-10	iPSC_derived_astro	ENSG00000177710	LRP4	11	46878419	46940173	168	27	5.8803	2.0476e-09	Adult_brain
ENSG00000247416	NA	11	112830002	112834182	15	3	6.1094	5e-10	iPSC_derived_astro	ENSG00000235429	C9orf156	9	100666771	100684852	106	25	5.8802	2.0492e-09	Adult_brain
ENSG00000238998	NA	11	112848075	112848142	17	3	6.1094	5e-10	iPSC_derived_astro	ENSG00000185847	AZGP1	7	99564353	99573780	101	22	5.8782	2.074e-09	Adult_brain
ENSG00000183715	OPCML	11	132284871	133402414	82	25	6.1094	5e-10	iPSC_derived_astro	ENSG00000227845	FLJ27365	22	46449749	46509808	26	5	5.8778	2.0786e-09	Adult_brain
ENSG00000204403	CASP12	11	104756445	104769397	48	11	6.1076	5.0559e-10	iPSC_derived_astro	ENSG00000274124	MRPL43	10	102737578	102747272	43	13	5.8758	2.1041e-09	Adult_brain
ENSG00000255129	NA	11	113149159	113185159	237	36	6.0569	6.9402e-10	iPSC_derived_astro	ENSG00000205981	NA	8	8093525	8102189	23	5	5.8732	2.1374e-09	Adult_brain
ENSG00000261645	NA	11	89984400	90648220	133	29	5.993	1.03e-09	iPSC_derived_astro	ENSG00000259768	OSTM1	6	108362613	108395941	112	27	5.8728	2.1423e-09	Adult_brain
ENSG00000255375	NA	11	32154245	32165125	30	6	5.9678	1.2025e-09	iPSC_derived_astro	ENSG00000122390	NA	2	85955317	85955460	62	17	5.8713	2.1615e-09	Adult_brain
ENSG00000254627	NA	11	32086458	32093719	12	3	5.93	1.5149e-09	iPSC_derived_astro	ENSG00000271924	NA	21	40589019	40591731	6	2	5.8687	2.1958e-09	Adult_brain
ENSG00000221273	NA	11	64136074	64136175	6	1	5.9218	1.5922e-09	iPSC_derived_astro	ENSG00000181126	SUOX	12	56390964	56399309	8	2	5.8683	2.2014e-09	Adult_brain
ENSG00000234857	HNRNPUL2-BSCL2	11	62457747	62494856	6	1	5.8756	2.107e-09	iPSC_derived_astro	ENSG00000202569	SRPK1	6	35800743	35889119	120	35	5.8669	2.2197e-09	Adult_brain
ENSG00000149782	PLCB3	11	64018995	64036622	47	11	5.8154	3.0252e-09	iPSC_derived_astro	ENSG00000249228	NA	7	119808399	119826118	3	1	5.8668	2.2221e-09	Adult_brain
ENSG00000135365	PHF21A	11	45954117	46142729	81	15	5.7993	3.3305e-09	iPSC_derived_astro	ENSG00000254130	NA	9	127956928	127958100	12	3	5.866	2.2318e-09	Adult_brain
ENSG00000232500	NA	11	64268325	64272858	35	5	5.7723	3.9097e-09	iPSC_derived_astro	ENSG00000239268	NA	18	51094817	51124221	68	18	5.8646	2.2509e-09	Adult_brain
ENSG00000168959	GRM5	11	88237744	88799113	1787	114	5.7691	3.9853e-09	iPSC_derived_astro	ENSG00000272886	MDGA2	14	47308832	48144157	155	38	5.8636	2.265e-09	Adult_brain
ENSG00000110768	GTF2H1	11	18343842	18388591	21	5	5.7508	4.4418e-09	iPSC_derived_astro	ENSG00000078725	NA	7	1660290	1661041	49	9	5.8616	2.2917e-09	Adult_brain
ENSG00000134569	LRP4	11	46878419	46940173	117	13	5.7391	4.7589e-09	iPSC_derived_astro	ENSG00000276208	GNL1	6	30509154	30524951	31	7	5.8602	2.3111e-09	Adult_brain
ENSG00000255225	NA	11	124208679	124209558	20	5	5.6904	6.337e-09	iPSC_derived_astro	ENSG00000171056	NA	8	11409997	11410500	7	2	5.8593	2.3243e-09	Adult_brain
ENSG00000256897	NA	11	47241769	47243302	5	2	5.6893	6.3794e-09	iPSC_derived_astro	ENSG00000197176	UBAC2	13	99853028	100038681	156	18	5.8575	2.3498e-09	Adult_brain
ENSG00000149294	NCAM1	11	112831969	113149158	305	39	5.6885	6.4088e-09	iPSC_derived_astro	ENSG00000174945	SLC35C1	11	45825623	45834566	127	30	5.8553	2.3812e-09	Adult_brain
ENSG00000110514	MADD	11	47290927	47351582	37	11	5.6867	6.476e-09	iPSC_derived_astro	ENSG00000282859	NA	11	46235375	46241989	45	13	5.8549	2.3861e-09	Adult_brain
ENSG00000180720	CHRM4	11	46406648	46408158	2	1	5.6746	6.9507e-09	iPSC_derived_astro	ENSG00000148834	CCNH	5	86689234	86708836	65	14	5.8543	2.3945e-09	Adult_brain
ENSG00000254612	NA	11	127810808	127811549	18	5	5.6487	8.0832e-09	iPSC_derived_astro	ENSG00000253250	NA	2	58654934	59290901	146	36	5.8524	2.4229e-09	Adult_brain
ENSG00000089597	GANAB	11	62392298	62414198	15	4	5.6247	9.2925e-09	iPSC_derived_astro	ENSG00000207922	SLC9C2	1	173469603	173572233	49	12	5.8513	2.4383e-09	Adult_brain
ENSG00000149179	C11orf49	11	46958298	47185936	70	11	5.6225	9.4115e-09	iPSC_derived_astro	ENSG00000226387	NA	18	34481909	34503777	9	3	5.8511	2.441e-09	Adult_brain
ENSG00000134574	DDB2	11	47236493	47260791	36	9	5.6126	9.9627e-09	iPSC_derived_astro	ENSG00000187763	C14orf142	14	93669239	93673439	33	8	5.8506	2.4488e-09	Adult_brain
ENSG00000172818	OVOL1	11	65554493	65564690	23	8	5.601	1.0655e-08	iPSC_derived_astro	ENSG00000265089	RUVBL1	3	127783628	127872757	229	38	5.8501	2.457e-09	Adult_brain
ENSG00000227160	NA	11	32133595	32364955	23	5	5.5933	1.1137e-08	iPSC_derived_astro	ENSG00000283064	NA	2	181556831	181781666	97	24	5.8487	2.4778e-09	Adult_brain
ENSG00000257086	NA	11	64014411	64016966	8	2	5.5701	1.2731e-08	iPSC_derived_astro	ENSG00000269918	TTC12	11	113185251	113254266	315	43	5.8456	2.5237e-09	Adult_brain
ENSG00000264283	NA	11	12366314	12366408	5	1	5.5588	1.3585e-08	iPSC_derived_astro	ENSG00000164181	ZNF75A	16	3355486	3368852	17	2	5.8431	2.5615e-09	Adult_brain
ENSG00000247675	NA	11	46867963	46895947	16	5	5.5586	1.3599e-08	iPSC_derived_astro	ENSG00000270441	NA	11	46259933	46260818	59	13	5.842	2.579e-09	Adult_brain
ENSG00000271557	NA	11	47862876	47863234	5	3	5.534	1.5654e-08	iPSC_derived_astro	ENSG00000248585	NA	2	203638443	203638658	7	2	5.8415	2.5865e-09	Adult_brain
ENSG00000149182	ARFGAP2	11	47185850	47198676	6	3	5.529	1.61e-08	iPSC_derived_astro	ENSG00000207060	EXOC3L4	14	103566481	103576608	132	24	5.8402	2.6072e-09	Adult_brain
ENSG00000173715	C11orf80	11	66512207	66610799	44	13	5.5231	1.6658e-08	iPSC_derived_astro	ENSG00000120051	NA	11	43740226	43740693	3	2	5.8394	2.6198e-09	Adult_brain
ENSG00000279189	NA	11	133167084	133172529	151	36	5.5177	1.7178e-08	iPSC_derived_astro	ENSG00000241243	AUTS2	7	69063905	70258054	38	11	5.8393	2.6206e-09	Adult_brain
ENSG00000134571	MYBPC3	11	47352948	47374253	11	5	5.5025	1.8723e-08	iPSC_derived_astro	ENSG00000242687	TRIM31	6	30070674	30080883	303	24	5.8386	2.6326e-09	Adult_brain
ENSG00000165912	PACSIN3	11	47199076	47207958	19	5	5.4793	2.1354e-08	iPSC_derived_astro	ENSG00000253146	NA	16	17919109	17920763	16	3	5.8381	2.6406e-09	Adult_brain
ENSG00000255067	NA	11	12870342	12870980	7	1	5.4722	2.2229e-08	iPSC_derived_astro	ENSG00000233973	NA	9	13406379	13433052	141	32	5.8376	2.6485e-09	Adult_brain
ENSG00000237410	NA	11	64413871	64427153	4	1	5.4558	2.438e-08	iPSC_derived_astro	ENSG00000109158	INVS	9	102861538	103063282	131	23	5.8376	2.6487e-09	Adult_brain
ENSG00000214414	TRIM77	11	89443467	89451040	159	23	5.4307	2.8065e-08	iPSC_derived_astro	ENSG00000272468	POLR3K	16	96407	103628	104	23	5.8342	2.702e-09	Adult_brain
ENSG00000243721	NA	11	43740226	43740696	1	1	5.4197	2.9848e-08	iPSC_derived_astro	ENSG00000230282	ZKSCAN2	16	25247322	25269252	27	5	5.8322	2.7351e-09	Adult_brain
ENSG00000135378	PRRG4	11	32851489	32879669	21	5	5.4069	3.2066e-08	iPSC_derived_astro	ENSG00000152527	NA	1	49513988	49653257	18	5	5.8315	2.7464e-09	Adult_brain
ENSG00000110536	PTPMT1	11	47586982	47593912	57	8	5.366	4.0252e-08	iPSC_derived_astro	ENSG00000237435	WDR90	16	699325	717833	17	4	5.831	2.7546e-09	Adult_brain
ENSG00000231680	NA	11	64161814	64163303	9	3	5.3615	4.1265e-08	iPSC_derived_astro	ENSG00000173421	NA	1	87819207	87837338	46	13	5.8296	2.778e-09	Adult_brain
ENSG00000264102	NA	11	46397952	46398034	3	1	5.3572	4.2261e-08	iPSC_derived_astro	ENSG00000253583	HHLA2	3	108015337	108097132	84	16	5.8283	2.7993e-09	Adult_brain
ENSG00000173457	PPP1R14B	11	64011952	64014413	9	2	5.357	4.2301e-08	iPSC_derived_astro	ENSG00000253958	PLXNB1	3	48445261	48471460	19	4	5.8268	2.8253e-09	Adult_brain
ENSG00000279696	NA	11	93459820	93462971	4	2	5.3414	4.6113e-08	iPSC_derived_astro	ENSG00000206889	GABRA2	4	46250444	46477247	157	28	5.8252	2.8515e-09	Adult_brain
ENSG00000256824	NA	11	63803442	63871125	118	24	5.3306	4.8957e-08	iPSC_derived_astro	ENSG00000242808	NA	11	41416145	41448054	7	3	5.824	2.8735e-09	Adult_brain
ENSG00000280085	NA	11	90705484	90705689	466	58	5.3257	5.0277e-08	iPSC_derived_astro	ENSG00000253695	NA	2	182603333	182603442	106	21	5.8233	2.8845e-09	Adult_brain
ENSG00000173264	GPR137	11	64051811	64056972	4	2	5.3247	5.056e-08	iPSC_derived_astro	ENSG00000230114	TMEM251	14	93651296	93653434	36	8	5.8215	2.9163e-09	Adult_brain
ENSG00000243802	NA	11	47212732	47213093	14	4	5.3195	5.2034e-08	iPSC_derived_astro	ENSG00000065427	NA	3	25810151	25810202	21	3	5.8205	2.9336e-09	Adult_brain
ENSG00000281880	NA	11	31847894	31850858	24	3	5.3056	5.6148e-08	iPSC_derived_astro	ENSG00000280222	NA	7	101837356	101837444	3	2	5.819	2.9607e-09	Adult_brain
ENSG00000166004	KIAA1731	11	93394805	93463524	10	4	5.3015	5.7414e-08	iPSC_derived_astro	ENSG00000234781	NA	7	37209283	37209384	47	12	5.8188	2.9644e-09	Adult_brain
ENSG00000254688	NA	11	12843982	12845214	4	2	5.2573	7.308e-08	iPSC_derived_astro	ENSG00000251248	HIST1H2AI	6	27775977	27776479	4	1	5.8147	3.0364e-09	Adult_brain
ENSG00000279297	NA	11	89030885	89031367	101	27	5.2422	7.9346e-08	iPSC_derived_astro	ENSG00000197728	HIVEP2	6	143072604	143267502	238	41	5.8127	3.0741e-09	Adult_brain
ENSG00000206597	NA	11	62432894	62433042	1	1	5.2344	8.2782e-08	iPSC_derived_astro	ENSG00000182149	NA	9	23829668	23849912	9	2	5.8123	3.0804e-09	Adult_brain
ENSG00000150676	CCDC83	11	85566144	85631064	133	27	5.2103	9.4288e-08	iPSC_derived_astro	ENSG00000234360	NA	11	113730068	113730171	7	2	5.8123	3.0813e-09	Adult_brain
ENSG00000252081	NA	11	105845553	105845658	16	3	5.206	9.6481e-08	iPSC_derived_astro	ENSG00000269954	FIBP	11	65651392	65656010	25	10	5.8121	3.0843e-09	Adult_brain
ENSG00000162222	TTC9C	11	62496011	62506108	7	2	5.1939	1.0299e-07	iPSC_derived_astro	ENSG00000253641	HIVEP1	6	12012571	12165232	77	22	5.8093	3.1362e-09	Adult_brain
ENSG00000149100	EIF3M	11	32605371	32627808	25	6	5.1884	1.0603e-07	iPSC_derived_astro	ENSG00000248238	NA	3	50374942	50375731	3	1	5.809	3.1431e-09	Adult_brain
ENSG00000172247	C1QTNF4	11	47611216	47616211	5	3	5.1787	1.117e-07	iPSC_derived_astro	ENSG00000228261	PRUNE	1	150980953	151008189	84	23	5.8079	3.1623e-09	Adult_brain
ENSG00000255525	NA	11	31327232	31336095	29	10	5.1554	1.2653e-07	iPSC_derived_astro	ENSG00000228008	NA	2	81689819	81694070	16	3	5.8066	3.1875e-09	Adult_brain
ENSG00000185670	ZBTB3	11	62518435	62521660	8	2	5.1315	1.4371e-07	iPSC_derived_astro	ENSG00000108798	NA	1	76047784	76048240	31	8	5.8029	3.258e-09	Adult_brain
ENSG00000173621	LRFN4	11	66624589	66627946	5	2	5.1308	1.4427e-07	iPSC_derived_astro	ENSG00000258104	GSTO1	10	106013952	106027217	7	3	5.7995	3.326e-09	Adult_brain
ENSG00000162174	ASRGL1	11	62104920	62160884	91	15	5.129	1.4565e-07	iPSC_derived_astro	ENSG00000223738	NA	1	32317514	32387442	8	3	5.7988	3.3396e-09	Adult_brain
ENSG00000109919	MTCH2	11	47638868	47664175	4	2	5.1278	1.4655e-07	iPSC_derived_astro	ENSG00000246477	GPR144	9	127214370	127240868	45	10	5.7963	3.3901e-09	Adult_brain
ENSG00000182667	NTM	11	131240373	132206716	955	156	10.608	1.3732e-26	Midbrain_DA	ENSG00000068745	NA	2	32546707	32548071	9	4	5.7941	3.4347e-09	Adult_brain
ENSG00000148948	LRRC4C	11	40135753	41481323	1214	125	10.246	6.1976e-25	Midbrain_DA	ENSG00000224843	CEP135	4	56815037	56899529	254	46	5.7932	3.453e-09	Adult_brain
ENSG00000176697	BDNF	11	27676440	27743605	503	25	9.3419	4.7299e-21	Midbrain_DA	ENSG00000244649	NA	16	72459847	72567791	40	9	5.7929	3.4594e-09	Adult_brain
ENSG00000250303	NA	11	112141472	112233257	925	85	8.6613	2.3323e-18	Midbrain_DA	ENSG00000041353	NA	10	87315241	87317193	20	4	5.7922	3.474e-09	Adult_brain
ENSG00000238117	NA	11	131747574	131767002	736	79	8.3391	3.7439e-17	Midbrain_DA	ENSG00000227244	STK31	7	23749786	23872132	323	41	5.7915	3.4887e-09	Adult_brain
ENSG00000149292	TTC12	11	113185251	113254266	692	56	8.2904	5.6432e-17	Midbrain_DA	ENSG00000235089	PTPN23	3	47422510	47454931	34	5	5.7901	3.5173e-09	Adult_brain
ENSG00000173153	ESRRA	11	64073044	64084215	20	6	8.1259	2.2204e-16	Midbrain_DA	ENSG00000186628	NA	6	27114908	27115294	7	2	5.7899	3.5212e-09	Adult_brain
ENSG00000255094	NA	11	28000216	28041122	280	24	7.858	1.9513e-15	Midbrain_DA	ENSG00000211513	NA	6	27115405	27115467	7	2	5.7899	3.5212e-09	Adult_brain
ENSG00000109881	CCDC34	11	27360061	27385415	39	11	7.7466	4.7184e-15	Midbrain_DA	ENSG00000178966	ARIH2OS	3	48955221	48956818	4	2	5.7886	3.5492e-09	Adult_brain
ENSG00000254934	NA	11	27639173	27656174	12	3	7.7298	5.3846e-15	Midbrain_DA	ENSG00000256325	NA	1	46570622	46570847	23	3	5.7883	3.5551e-09	Adult_brain
ENSG00000254968	NA	11	112263841	112492452	350	38	7.6515	9.9331e-15	Midbrain_DA	ENSG00000228156	NA	16	75694125	75710907	29	7	5.7874	3.5736e-09	Adult_brain
ENSG00000213233	NA	11	112332191	112332643	103	13	7.6285	1.1879e-14	Midbrain_DA	ENSG00000114166	RP11-463C8.4	14	77564654	77691805	2	1	5.7837	3.6542e-09	Adult_brain
ENSG00000255007	NA	11	46277906	46296098	15	4	7.6126	1.3434e-14	Midbrain_DA	ENSG00000223727	BNC1	15	83924655	83953466	14	4	5.7829	3.6705e-09	Adult_brain
ENSG00000109929	SC5D	11	121163162	121179403	285	29	7.5804	1.7227e-14	Midbrain_DA	ENSG00000240639	DXO	6	31937587	31940069	11	5	5.7816	3.7004e-09	Adult_brain
ENSG00000236935	NA	11	64092522	64096976	48	11	7.5659	1.9262e-14	Midbrain_DA	ENSG00000275103	NA	15	91399167	91399437	2	1	5.7799	3.7382e-09	Adult_brain
ENSG00000177447	NA	11	27827990	27828543	166	26	7.5217	2.7034e-14	Midbrain_DA	ENSG00000182263	NA	2	166813909	167158294	115	25	5.7797	3.7412e-09	Adult_brain
ENSG00000261645	NA	11	89984400	90648220	1538	82	7.4944	3.3294e-14	Midbrain_DA	ENSG00000203585	MRPS14	1	174982094	174992561	20	6	5.7784	3.77e-09	Adult_brain
ENSG00000254639	NA	11	46259933	46260818	39	13	7.4825	3.6471e-14	Midbrain_DA	ENSG00000270673	DSCAM	21	41382926	42219065	572	84	5.7763	3.8176e-09	Adult_brain
ENSG00000149256	TENM4	11	78363876	79151695	2201	204	7.4352	5.2204e-14	Midbrain_DA	ENSG00000222274	SLC17A3	6	25845084	25882514	60	17	5.7757	3.8323e-09	Adult_brain
ENSG00000266526	NA	11	40635652	40635765	244	50	7.4288	5.479e-14	Midbrain_DA	ENSG00000198218	MDM2	12	69201956	69244466	96	23	5.775	3.8488e-09	Adult_brain
ENSG00000137642	SORL1	11	121322912	121504402	785	98	7.4274	5.5394e-14	Midbrain_DA	ENSG00000226913	NA	16	68569418	68569561	132	24	5.7746	3.8565e-09	Adult_brain
ENSG00000110497	AMBRA1	11	46417964	46615595	111	10	7.4079	6.4171e-14	Midbrain_DA	ENSG00000243477	NA	3	158558882	158559749	81	15	5.7738	3.8749e-09	Adult_brain
ENSG00000254579	NA	11	40466854	40468691	324	49	7.3862	7.5532e-14	Midbrain_DA	ENSG00000260303	NA	1	51525509	51525577	10	3	5.7736	3.8808e-09	Adult_brain
ENSG00000221357	NA	11	40781072	40781155	205	47	7.3694	8.5709e-14	Midbrain_DA	ENSG00000145936	NA	2	77899341	77900918	270	32	5.7729	3.8958e-09	Adult_brain
ENSG00000257101	NA	11	113662188	113662474	11	4	7.3597	9.2149e-14	Midbrain_DA	ENSG00000220875	NA	13	80943561	80943669	41	11	5.7726	3.9029e-09	Adult_brain
ENSG00000248990	NA	11	28700730	28705016	57	13	7.2951	1.4921e-13	Midbrain_DA	ENSG00000253380	MUSTN1	3	52867130	52869235	8	2	5.772	3.9158e-09	Adult_brain
ENSG00000180423	HARBI1	11	46624411	46638777	5	2	7.2575	1.9718e-13	Midbrain_DA	ENSG00000221357	NA	2	203096419	203096572	3	2	5.7713	3.9321e-09	Adult_brain
ENSG00000212289	NA	11	27543152	27543273	25	7	7.2397	2.2476e-13	Midbrain_DA	ENSG00000136149	NA	1	60563087	60563648	6	3	5.7711	3.9371e-09	Adult_brain
ENSG00000183715	OPCML	11	132284871	133402414	784	115	7.1884	3.2766e-13	Midbrain_DA	ENSG00000251816	RFT1	3	53122499	53164478	103	17	5.7711	3.9371e-09	Adult_brain
ENSG00000149091	DGKZ	11	46354455	46402104	71	11	7.188	3.2863e-13	Midbrain_DA	ENSG00000241792	NA	14	103332193	103332300	9	3	5.7702	3.958e-09	Adult_brain
ENSG00000211997	NA	11	79113066	79113153	118	31	7.1661	3.8575e-13	Midbrain_DA	ENSG00000278254	NA	7	100802754	100802836	12	3	5.7688	3.993e-09	Adult_brain
ENSG00000049449	RCN1	11	31837932	32127301	50	14	7.1179	5.479e-13	Midbrain_DA	ENSG00000249878	ADAM15	1	155023762	155035251	34	13	5.7679	4.0129e-09	Adult_brain
ENSG00000265014	NA	11	46473355	46473439	1	1	7.1021	6.1446e-13	Midbrain_DA	ENSG00000088727	OR2W1	6	29011990	29013017	53	8	5.7669	4.038e-09	Adult_brain
ENSG00000250493	NA	11	120738642	120765506	37	5	7.0983	6.3166e-13	Midbrain_DA	ENSG00000260983	NA	7	111968244	112049678	245	41	5.7624	4.1467e-09	Adult_brain
ENSG00000242527	NA	11	27505397	27505675	5	2	7.0429	9.4164e-13	Midbrain_DA	ENSG00000213130	NA	5	60187762	60189404	5	2	5.7615	4.1676e-09	Adult_brain
ENSG00000223101	NA	11	90057944	90058052	583	43	6.9799	1.4767e-12	Midbrain_DA	ENSG00000135625	NA	14	104033742	104033882	172	23	5.7612	4.1748e-09	Adult_brain
ENSG00000149179	C11orf49	11	46958298	47185936	78	17	6.9478	1.8557e-12	Midbrain_DA	ENSG00000204540	NA	14	30409951	30449418	138	30	5.7606	4.1914e-09	Adult_brain
ENSG00000254885	NA	11	78902603	78904205	106	22	6.9211	2.2402e-12	Midbrain_DA	ENSG00000119328	COMMD3	10	22604903	22609237	18	5	5.7583	4.2487e-09	Adult_brain
ENSG00000205213	LGR4	11	27387508	27494322	57	15	6.8984	2.6288e-12	Midbrain_DA	ENSG00000244099	NA	19	18552229	18554407	3	1	5.7544	4.3486e-09	Adult_brain
ENSG00000157613	CREB3L1	11	46299212	46342972	39	8	6.856	3.5409e-12	Midbrain_DA	ENSG00000008311	NA	3	147561910	147564444	64	15	5.7538	4.3628e-09	Adult_brain
ENSG00000149571	KIRREL3	11	126293254	126870706	1497	135	6.778	6.0943e-12	Midbrain_DA	ENSG00000048471	NA	5	60162284	60162762	10	3	5.7519	4.4124e-09	Adult_brain
ENSG00000169519	METTL15	11	28129795	28355054	300	39	6.7777	6.1068e-12	Midbrain_DA	ENSG00000259509	NA	10	21770645	21770746	6	2	5.7497	4.4709e-09	Adult_brain
ENSG00000244400	NA	11	121120979	121121687	17	5	6.7766	6.1506e-12	Midbrain_DA	ENSG00000244565	CRLF3	17	29109702	29151794	92	19	5.7494	4.4793e-09	Adult_brain
ENSG00000255314	NA	11	46145124	46198657	39	13	6.7637	6.7257e-12	Midbrain_DA	ENSG00000109586	NA	11	64136074	64136175	6	1	5.7491	4.4847e-09	Adult_brain
ENSG00000255269	NA	11	46235375	46241989	21	6	6.7229	8.9086e-12	Midbrain_DA	ENSG00000215961	CSPG5	3	47603729	47622282	82	12	5.7482	4.5102e-09	Adult_brain
ENSG00000175220	ARHGAP1	11	46698630	46722149	47	9	6.7144	9.4392e-12	Midbrain_DA	ENSG00000265538	NA	9	128329858	128335302	36	12	5.7447	4.6045e-09	Adult_brain
ENSG00000214391	NA	11	90015728	90017340	448	47	6.6988	1.0508e-11	Midbrain_DA	ENSG00000264425	NA	17	77774397	77776328	2	1	5.7424	4.6659e-09	Adult_brain
ENSG00000134569	LRP4	11	46878419	46940173	259	20	6.6819	1.1797e-11	Midbrain_DA	ENSG00000207688	NA	10	87403830	87407823	10	3	5.7421	4.6749e-09	Adult_brain
ENSG00000121680	PEX16	11	45931220	45940363	101	20	6.6813	1.1844e-11	Midbrain_DA	ENSG00000280093	NA	2	104482204	104486146	5	3	5.74	4.7349e-09	Adult_brain
ENSG00000255388	NA	11	41540445	41735998	880	77	6.677	1.2192e-11	Midbrain_DA	ENSG00000237806	ZNF362	1	33722174	33766320	89	16	5.7398	4.7404e-09	Adult_brain
ENSG00000255129	NA	11	113149159	113185159	179	35	6.657	1.3978e-11	Midbrain_DA	ENSG00000177432	ST7	7	116593292	116870157	98	17	5.7395	4.7491e-09	Adult_brain
ENSG00000148943	LIN7C	11	27516123	27528320	26	5	6.6038	2.0031e-11	Midbrain_DA	ENSG00000204469	CSNK1E	22	38686697	38714089	61	13	5.7366	4.8306e-09	Adult_brain
ENSG00000152270	PDE3B	11	14665269	14893590	382	57	6.5785	2.3767e-11	Midbrain_DA	ENSG00000028116	PLAGL2	20	30780306	30795594	18	3	5.7361	4.8437e-09	Adult_brain
ENSG00000255870	NA	11	113659964	113660749	9	3	6.5696	2.5229e-11	Midbrain_DA	ENSG00000143437	NA	16	24484119	24506498	153	36	5.7357	4.8549e-09	Adult_brain
ENSG00000175216	CKAP5	11	46764598	46867859	55	12	6.5422	3.0317e-11	Midbrain_DA	ENSG00000204196	ERAP2	5	96211643	96255420	53	7	5.7355	4.8606e-09	Adult_brain
ENSG00000270060	NA	11	47189832	47191114	5	2	6.5409	3.0579e-11	Midbrain_DA	ENSG00000198216	NA	12	111389487	111395616	8	1	5.7352	4.8705e-09	Adult_brain
ENSG00000254607	NA	11	126522747	126551999	210	46	6.531	3.2658e-11	Midbrain_DA	ENSG00000251279	C15orf59	15	74027772	74045088	30	9	5.7341	4.9004e-09	Adult_brain
ENSG00000165323	FAT3	11	92085262	92629636	551	72	6.5131	3.6818e-11	Midbrain_DA	ENSG00000196535	NA	8	38401170	38410198	6	2	5.7327	4.9436e-09	Adult_brain
ENSG00000002330	BAD	11	64037302	64052141	22	6	6.4826	4.5078e-11	Midbrain_DA	ENSG00000279874	CHST6	16	75505950	75529282	46	11	5.7306	5.0027e-09	Adult_brain
ENSG00000165912	PACSIN3	11	47199076	47207958	66	13	6.4796	4.5978e-11	Midbrain_DA	ENSG00000266073	NA	14	103011591	103022163	153	29	5.7296	5.0342e-09	Adult_brain
ENSG00000148942	SLC5A12	11	26688566	26743571	546	72	6.4689	4.9363e-11	Midbrain_DA	ENSG00000176840	BOD1	5	173034517	173043663	245	29	5.7282	5.0737e-09	Adult_brain
ENSG00000255546	NA	11	126891649	126923448	452	58	6.4207	6.7804e-11	Midbrain_DA	ENSG00000270382	NA	9	37079854	37090504	28	7	5.7268	5.1183e-09	Adult_brain
ENSG00000224411	NA	11	27910385	27912580	102	20	6.3973	7.9055e-11	Midbrain_DA	ENSG00000232810	NA	2	63053199	63085573	4	1	5.7254	5.1586e-09	Adult_brain
ENSG00000150676	CCDC83	11	85566144	85631064	533	71	6.3682	9.5599e-11	Midbrain_DA	ENSG00000197891	CTDP1	18	77439801	77516623	412	43	5.7242	5.1947e-09	Adult_brain
ENSG00000255520	NA	11	47144655	47152352	4	2	6.3622	9.9453e-11	Midbrain_DA	ENSG00000177119	NA	21	40607312	40607946	4	2	5.7236	5.2144e-09	Adult_brain
ENSG00000255132	NA	11	41416145	41448054	253	36	6.3482	1.0893e-10	Midbrain_DA	ENSG00000223984	NA	1	46600203	46604753	55	9	5.7227	5.2415e-09	Adult_brain
ENSG00000165915	SLC39A13	11	47428683	47438052	22	4	6.3369	1.1723e-10	Midbrain_DA	ENSG00000237154	CXXC4	4	105389469	105416051	36	10	5.722	5.2653e-09	Adult_brain
ENSG00000221112	NA	11	113957533	113957651	50	11	6.289	1.5975e-10	Midbrain_DA	ENSG00000196814	NA	14	32433756	32434301	6	2	5.7211	5.2921e-09	Adult_brain
ENSG00000254606	NA	11	28538379	28540888	318	44	6.2512	2.0363e-10	Midbrain_DA	ENSG00000162670	SPATS2L	2	201170616	201346986	382	39	5.7195	5.3419e-09	Adult_brain
ENSG00000244313	NA	11	46450203	46450700	45	6	6.2453	2.1145e-10	Midbrain_DA	ENSG00000226497	PPM1M	3	52279809	52284613	6	2	5.718	5.3889e-09	Adult_brain
ENSG00000196099	OR6M1	11	123676043	123677095	97	18	6.2361	2.2431e-10	Midbrain_DA	ENSG00000259442	TAPBP	6	33267471	33282164	42	13	5.718	5.3906e-09	Adult_brain
ENSG00000270588	NA	11	39895332	39895938	139	30	6.2206	2.4764e-10	Midbrain_DA	ENSG00000166869	NA	21	33632115	33633896	248	35	5.7169	5.4229e-09	Adult_brain
ENSG00000255300	NA	11	42014935	42185401	1033	92	6.2136	2.5887e-10	Midbrain_DA	ENSG00000253428	NA	6	28953980	28955261	4	2	5.7157	5.4622e-09	Adult_brain
ENSG00000231680	NA	11	64161814	64163303	37	9	6.2043	2.7465e-10	Midbrain_DA	ENSG00000228782	HARBI1	11	46624411	46638777	7	2	5.7148	5.4913e-09	Adult_brain
ENSG00000170959	DCDC1	11	30885151	31391321	967	63	6.1864	3.0786e-10	Midbrain_DA	ENSG00000238844	NA	8	8818710	8836535	133	16	5.7129	5.5542e-09	Adult_brain
ENSG00000110076	NRXN2	11	64373646	64490660	63	15	6.1816	3.1734e-10	Midbrain_DA	ENSG00000116514	FOXO3	6	108881038	109005977	114	22	5.7125	5.5677e-09	Adult_brain
ENSG00000283393	NA	11	43740226	43740693	3	2	6.1766	3.275e-10	Midbrain_DA	ENSG00000124508	NOL9	1	6581407	6614595	50	9	5.7108	5.6238e-09	Adult_brain
ENSG00000170209	ANKK1	11	113258513	113271140	114	29	6.1684	3.4482e-10	Midbrain_DA	ENSG00000230773	NA	16	71547766	71551752	13	4	5.7104	5.6369e-09	Adult_brain
ENSG00000249255	NA	11	92099662	92100416	301	27	6.1598	3.6418e-10	Midbrain_DA	ENSG00000280128	TROAP	12	49717019	49725514	73	14	5.7093	5.6712e-09	Adult_brain
ENSG00000255480	NA	11	30447099	30450815	188	37	6.1525	3.8141e-10	Midbrain_DA	ENSG00000212101	NA	17	2233474	2233664	2	1	5.7087	5.6907e-09	Adult_brain
ENSG00000150672	DLG2	11	83166055	85338314	2496	135	6.1409	4.102e-10	Midbrain_DA	ENSG00000249825	NA	6	26527291	26527632	9	2	5.707	5.7501e-09	Adult_brain
ENSG00000245573	NA	11	27528385	27719721	105	22	6.1094	5e-10	Midbrain_DA	ENSG00000258112	LNPEP	5	96271168	96373219	37	6	5.7067	5.7585e-09	Adult_brain
ENSG00000168071	CCDC88B	11	64107695	64125006	158	23	6.1094	5e-10	Midbrain_DA	ENSG00000175662	NA	12	56498398	56507689	4	2	5.7067	5.7605e-09	Adult_brain
ENSG00000221551	NA	11	79403423	79403573	220	50	6.1094	5e-10	Midbrain_DA	ENSG00000103642	SLC16A10	6	111408706	111552397	42	11	5.706	5.7835e-09	Adult_brain
ENSG00000215954	NA	11	112118553	112118647	36	7	6.1094	5e-10	Midbrain_DA	ENSG00000217027	KLHL18	3	47324436	47388306	29	5	5.704	5.852e-09	Adult_brain
ENSG00000255484	NA	11	112404943	112426525	118	21	6.1094	5e-10	Midbrain_DA	ENSG00000112619	NA	21	40543056	40544032	10	2	5.7009	5.9593e-09	Adult_brain
ENSG00000212397	NA	11	112473077	112473175	110	26	6.1094	5e-10	Midbrain_DA	ENSG00000253261	NA	13	27540104	27566133	216	42	5.7	5.9899e-09	Adult_brain
ENSG00000254626	NA	11	112658027	112666577	77	13	6.1094	5e-10	Midbrain_DA	ENSG00000162408	ABHD16A	6	31654726	31671221	9	4	5.6996	6.0048e-09	Adult_brain
ENSG00000247416	NA	11	112830002	112834182	30	8	6.1094	5e-10	Midbrain_DA	ENSG00000226246	NA	6	30929180	30930173	23	8	5.6985	6.0446e-09	Adult_brain
ENSG00000149294	NCAM1	11	112831969	113149158	42	14	6.1094	5e-10	Midbrain_DA	ENSG00000227945	NA	17	34851477	34890815	70	22	5.6961	6.1277e-09	Adult_brain
ENSG00000238998	NA	11	112848075	112848142	42	8	6.1094	5e-10	Midbrain_DA	ENSG00000164749	ALMS1	2	73612886	73837046	58	9	5.6952	6.1603e-09	Adult_brain
ENSG00000149782	PLCB3	11	64018995	64036622	27	8	6.1003	5.2948e-10	Midbrain_DA	ENSG00000263082	NA	13	68476340	68477353	88	19	5.6949	6.1739e-09	Adult_brain
ENSG00000237363	NA	11	64298516	64300442	9	3	6.0862	5.7809e-10	Midbrain_DA	ENSG00000270133	NA	18	36613971	36614074	3	1	5.6948	6.1748e-09	Adult_brain
ENSG00000204922	C11orf83	11	62437745	62441159	28	5	6.0857	5.7984e-10	Midbrain_DA	ENSG00000238202	WDR6	3	49044495	49053386	5	2	5.6946	6.1814e-09	Adult_brain
ENSG00000243802	NA	11	47212732	47213093	32	8	6.0554	7.0025e-10	Midbrain_DA	ENSG00000154240	PLA2R1	2	160788517	160919121	180	31	5.6943	6.1949e-09	Adult_brain
ENSG00000247675	NA	11	46867963	46895947	50	12	6.0146	9.0156e-10	Midbrain_DA	ENSG00000132313	NA	12	56423433	56435590	5	2	5.6942	6.1971e-09	Adult_brain
ENSG00000255109	NA	11	42204842	42275262	1679	99	5.9937	1.0256e-09	Midbrain_DA	ENSG00000206597	NA	5	45558021	45560088	5	1	5.694	6.2036e-09	Adult_brain
ENSG00000129167	TPH1	11	18039111	18062872	48	15	5.968	1.2006e-09	Midbrain_DA	ENSG00000066056	C11orf49	11	46958298	47185936	147	20	5.6926	6.2553e-09	Adult_brain
ENSG00000134574	DDB2	11	47236493	47260791	83	15	5.9228	1.5822e-09	Midbrain_DA	ENSG00000146476	NA	5	158636929	158675804	49	12	5.6923	6.2666e-09	Adult_brain
ENSG00000221273	NA	11	64136074	64136175	6	1	5.9218	1.5922e-09	Midbrain_DA	ENSG00000261636	NA	2	203239655	203240327	17	5	5.6913	6.3031e-09	Adult_brain
ENSG00000255209	NA	11	79316011	79323344	354	54	5.9141	1.6686e-09	Midbrain_DA	ENSG00000275126	SLC17A1	6	25783125	25832287	37	10	5.691	6.3139e-09	Adult_brain
ENSG00000066382	MPPED2	11	30406040	30607828	468	57	5.9117	1.6925e-09	Midbrain_DA	ENSG00000221487	NA	3	47205987	47288091	25	5	5.6905	6.3349e-09	Adult_brain
ENSG00000255197	NA	11	47404699	47430741	32	7	5.9078	1.7332e-09	Midbrain_DA	ENSG00000260648	MDK	11	46402306	46405387	61	16	5.6896	6.3661e-09	Adult_brain
ENSG00000255525	NA	11	31327232	31336095	10	3	5.8884	1.9501e-09	Midbrain_DA	ENSG00000264965	PIK3R3	1	46505812	46598708	40	5	5.6894	6.3757e-09	Adult_brain
ENSG00000264283	NA	11	12366314	12366408	172	29	5.8763	2.0975e-09	Midbrain_DA	ENSG00000198373	NA	17	66121918	66148609	57	13	5.6893	6.3777e-09	Adult_brain
ENSG00000234857	HNRNPUL2-BSCL2	11	62457747	62494856	6	1	5.8756	2.107e-09	Midbrain_DA	ENSG00000035115	ELOVL1	1	43829068	43833745	3	1	5.6882	6.4179e-09	Adult_brain
ENSG00000280093	NA	11	91116075	91116455	309	36	5.8751	2.1128e-09	Midbrain_DA	ENSG00000279166	SGIP1	1	66999066	67213982	63	10	5.6875	6.4446e-09	Adult_brain
ENSG00000271624	NA	11	131640689	131641532	195	45	5.8676	2.2111e-09	Midbrain_DA	ENSG00000238610	NA	8	8418901	8427198	46	10	5.6874	6.4487e-09	Adult_brain
ENSG00000149972	CNTN5	11	98891871	100229616	4309	218	5.8603	2.3095e-09	Midbrain_DA	ENSG00000230598	NA	6	29044350	29044945	25	6	5.6868	6.4721e-09	Adult_brain
ENSG00000279675	NA	11	40128794	40134149	416	33	5.8367	2.6619e-09	Midbrain_DA	ENSG00000233579	TAF4	20	60549854	60640866	261	26	5.6861	6.5004e-09	Adult_brain
ENSG00000168065	SLC22A11	11	64323098	64340347	22	4	5.8181	2.9755e-09	Midbrain_DA	ENSG00000231965	NA	9	30935483	30935975	14	2	5.6844	6.5632e-09	Adult_brain
ENSG00000254584	NA	11	32057527	32062864	160	33	5.8171	2.9947e-09	Midbrain_DA	ENSG00000214389	NA	12	121031818	121032351	115	28	5.6839	6.5842e-09	Adult_brain
ENSG00000197891	SLC22A12	11	64358113	64369825	19	2	5.805	3.2186e-09	Midbrain_DA	ENSG00000182511	NA	6	30227361	30260791	57	9	5.6835	6.5983e-09	Adult_brain
ENSG00000137501	SYTL2	11	85405267	85522202	773	73	5.7789	3.7599e-09	Midbrain_DA	ENSG00000254606	SEC61A1	3	127770484	127790525	127	20	5.682	6.6579e-09	Adult_brain
ENSG00000200336	NA	11	18269936	18270053	15	5	5.7457	4.5757e-09	Midbrain_DA	ENSG00000136950	NA	4	139694704	139722793	6	2	5.6806	6.7094e-09	Adult_brain
ENSG00000152578	GRIA4	11	105480756	105852819	328	52	5.7442	4.6175e-09	Midbrain_DA	ENSG00000143951	NPIPB7	16	28467693	28481868	54	10	5.6791	6.7694e-09	Adult_brain
ENSG00000238149	NA	11	28308782	28309172	68	14	5.7442	4.6185e-09	Midbrain_DA	ENSG00000227454	NA	16	89583205	89588625	99	17	5.6788	6.7802e-09	Adult_brain
ENSG00000091664	SLC17A6	11	22359643	22401049	538	53	5.7413	4.6968e-09	Midbrain_DA	ENSG00000120899	CDC42SE1	1	151023447	151042801	16	5	5.6786	6.7896e-09	Adult_brain
ENSG00000235661	NA	11	43590856	43591945	21	6	5.7395	4.7478e-09	Midbrain_DA	ENSG00000244349	NA	15	83379223	83382781	35	12	5.6784	6.7963e-09	Adult_brain
ENSG00000254512	NA	11	43755309	43756114	43	7	5.7353	4.8681e-09	Midbrain_DA	ENSG00000261527	NA	7	54398390	54417542	16	4	5.6776	6.8285e-09	Adult_brain
ENSG00000162302	RPS6KA4	11	64126620	64139687	24	5	5.7131	5.548e-09	Midbrain_DA	ENSG00000198547	HDGFRP3	15	83796505	83876770	94	24	5.6761	6.8895e-09	Adult_brain
ENSG00000149564	ESAM	11	124623019	124632180	4	2	5.7115	5.6006e-09	Midbrain_DA	ENSG00000282757	DUSP6	12	89741009	89747048	82	21	5.6745	6.9542e-09	Adult_brain
ENSG00000070081	NUCB2	11	17298288	17353758	74	16	5.7028	5.8941e-09	Midbrain_DA	ENSG00000084636	NA	2	22145865	22146160	1	1	5.6732	7.007e-09	Adult_brain
ENSG00000185085	INTS5	11	62414320	62420774	17	3	5.6937	6.2165e-09	Midbrain_DA	ENSG00000223677	NA	2	182170320	182170379	50	3	5.6711	7.0961e-09	Adult_brain
ENSG00000180720	CHRM4	11	46406648	46408158	2	1	5.6746	6.9507e-09	Midbrain_DA	ENSG00000165912	NA	8	92988136	92989646	3	1	5.6697	7.1524e-09	Adult_brain
ENSG00000254586	NA	11	17716569	17719018	66	14	5.6738	6.9849e-09	Midbrain_DA	ENSG00000164182	ATP8B2	1	154298029	154323783	72	22	5.6688	7.1921e-09	Adult_brain
ENSG00000109911	ELP4	11	31531247	31811876	457	62	5.6611	7.5215e-09	Midbrain_DA	ENSG00000162302	NA	2	204055503	204056000	6	2	5.6681	7.2208e-09	Adult_brain
ENSG00000255187	NA	11	90891251	90900462	431	60	5.6433	8.3418e-09	Midbrain_DA	ENSG00000273983	NA	18	22596398	22597168	6	2	5.6631	7.433e-09	Adult_brain
ENSG00000149781	FERMT3	11	63974206	63991358	18	6	5.6125	9.9738e-09	Midbrain_DA	ENSG00000257101	RP11-187E13.2	14	32476108	32487891	6	1	5.6617	7.4919e-09	Adult_brain
ENSG00000255332	NA	11	91527528	91545460	253	31	5.5995	1.075e-08	Midbrain_DA	ENSG00000198129	NA	15	83394625	83407656	54	20	5.6599	7.5734e-09	Adult_brain
ENSG00000121671	CRY2	11	45868669	45904799	52	12	5.5978	1.0856e-08	Midbrain_DA	ENSG00000197893	NA	6	50865328	50865938	40	11	5.659	7.6107e-09	Adult_brain
ENSG00000129151	BBOX1	11	27062272	27149356	179	26	5.5949	1.1036e-08	Midbrain_DA	ENSG00000173540	NA	2	199357966	199637080	20	6	5.6586	7.6321e-09	Adult_brain
ENSG00000280430	NA	11	90464278	90464891	205	34	5.5942	1.1079e-08	Midbrain_DA	ENSG00000258284	NA	6	34187216	34187843	48	11	5.6577	7.6702e-09	Adult_brain
ENSG00000257086	NA	11	64014411	64016966	8	2	5.5701	1.2731e-08	Midbrain_DA	ENSG00000249848	NA	17	1976117	1976250	5	2	5.6575	7.6802e-09	Adult_brain
ENSG00000052841	TTC17	11	43380482	43516483	246	52	5.5546	1.3914e-08	Midbrain_DA	ENSG00000236980	NA	6	29938578	29940241	66	12	5.657	7.7019e-09	Adult_brain
ENSG00000256167	NA	11	113659953	113662088	26	8	5.5544	1.3932e-08	Midbrain_DA	ENSG00000078328	NA	1	174059274	174059612	22	7	5.6547	7.8042e-09	Adult_brain
ENSG00000066336	SPI1	11	47376411	47400127	23	4	5.5405	1.5078e-08	Midbrain_DA	ENSG00000165115	REEP1	2	86441116	86565206	517	26	5.6546	7.812e-09	Adult_brain
ENSG00000271557	NA	11	47862876	47863234	5	3	5.534	1.5654e-08	Midbrain_DA	ENSG00000239065	CACYBP	1	174968300	174980851	7	3	5.6544	7.8188e-09	Adult_brain
ENSG00000149182	ARFGAP2	11	47185850	47198676	6	3	5.529	1.61e-08	Midbrain_DA	ENSG00000152683	RP11-81K2.1	17	47448102	47554350	13	4	5.6539	7.8415e-09	Adult_brain
ENSG00000254596	NA	11	66221705	66222052	13	7	5.5235	1.6612e-08	Midbrain_DA	ENSG00000232994	ELP6	3	47537130	47555251	96	15	5.6522	7.9202e-09	Adult_brain
ENSG00000168439	STIP1	11	63952744	63972015	46	10	5.5156	1.7382e-08	Midbrain_DA	ENSG00000137337	NA	12	121141670	121142085	7	3	5.6498	8.032e-09	Adult_brain
ENSG00000187398	LUZP2	11	24518724	25104177	2308	104	5.5097	1.797e-08	Midbrain_DA	ENSG00000253966	NA	5	59599874	59599978	152	26	5.6496	8.0428e-09	Adult_brain
ENSG00000135378	PRRG4	11	32851489	32879669	49	12	5.5026	1.8708e-08	Midbrain_DA	ENSG00000272305	NA	10	56624434	56628882	6	2	5.6482	8.109e-09	Adult_brain
ENSG00000254961	NA	11	91682897	91683200	95	23	5.4923	1.9834e-08	Midbrain_DA	ENSG00000267313	MSI1	12	120779133	120806983	266	38	5.6481	8.1135e-09	Adult_brain
ENSG00000133315	MACROD1	11	63766030	63933533	37	8	5.4786	2.1433e-08	Midbrain_DA	ENSG00000267325	TBX5	12	114791736	114846247	122	34	5.6479	8.119e-09	Adult_brain
ENSG00000255248	NA	11	121899035	122427429	593	87	5.4688	2.2651e-08	Midbrain_DA	ENSG00000202601	SMARCC1	3	47626762	47823407	179	18	5.6468	8.1719e-09	Adult_brain
ENSG00000237410	NA	11	64413871	64427153	4	1	5.4558	2.438e-08	Midbrain_DA	ENSG00000128610	NA	15	82466565	82466726	12	4	5.6454	8.2376e-09	Adult_brain
ENSG00000255087	NA	11	126936897	126971215	387	68	5.4537	2.4662e-08	Midbrain_DA	ENSG00000014641	NA	13	100378501	100379745	18	6	5.6447	8.2737e-09	Adult_brain
ENSG00000168000	BSCL2	11	62457747	62476986	11	5	5.4526	2.4825e-08	Midbrain_DA	ENSG00000078403	AKIRIN2	6	88384790	88411927	43	10	5.6432	8.3464e-09	Adult_brain
ENSG00000109861	CTSC	11	88026760	88070955	648	58	5.4364	2.7183e-08	Midbrain_DA	ENSG00000283503	NA	14	104016682	104016743	37	11	5.6408	8.4619e-09	Adult_brain
ENSG00000149100	EIF3M	11	32605371	32627808	105	15	5.4239	2.9156e-08	Midbrain_DA	ENSG00000111863	ANKRD54	22	38226862	38245334	21	6	5.6381	8.5953e-09	Adult_brain
ENSG00000236082	NA	11	131416556	131443494	39	5	5.4155	3.0555e-08	Midbrain_DA	ENSG00000187323	SLC39A13	11	47428683	47438052	22	4	5.6344	8.7817e-09	Adult_brain
ENSG00000133808	MICALCL	11	12308447	12380691	788	92	5.41	3.1507e-08	Midbrain_DA	ENSG00000233778	NA	7	115287515	115316383	6	2	5.6337	8.8193e-09	Adult_brain
ENSG00000197702	PARVA	11	12398732	12552348	350	52	5.3953	3.4206e-08	Midbrain_DA	ENSG00000222394	NA	7	132767589	132767692	3	1	5.63	9.0082e-09	Adult_brain
ENSG00000207971	NA	11	121970465	121970552	27	9	5.3926	3.4714e-08	Midbrain_DA	ENSG00000226942	NA	2	125746796	125746902	93	20	5.6296	9.0323e-09	Adult_brain
ENSG00000135365	PHF21A	11	45954117	46142729	331	33	5.3862	3.5973e-08	Midbrain_DA	ENSG00000198919	NA	2	100993883	100993994	2	1	5.6292	9.0547e-09	Adult_brain
ENSG00000254594	NA	11	24257023	24283764	538	43	5.3805	3.7137e-08	Midbrain_DA	ENSG00000253170	NA	1	65558075	65558297	124	26	5.6288	9.0708e-09	Adult_brain
ENSG00000240975	NA	11	39183003	39183517	193	26	5.3651	4.0461e-08	Midbrain_DA	ENSG00000238949	EXOC4	7	132937829	133750512	50	6	5.6284	9.0935e-09	Adult_brain
ENSG00000264102	NA	11	46397952	46398034	3	1	5.3572	4.2261e-08	Midbrain_DA	ENSG00000221849	ANKK1	11	113258513	113271140	48	10	5.6277	9.1335e-09	Adult_brain
ENSG00000173457	PPP1R14B	11	64011952	64014413	9	2	5.357	4.2301e-08	Midbrain_DA	ENSG00000234781	NA	5	45574692	45576714	3	1	5.6258	9.2341e-09	Adult_brain
ENSG00000254764	NA	11	49007423	49013433	57	12	5.3501	4.3949e-08	Midbrain_DA	ENSG00000230698	NA	9	128819859	128921892	30	11	5.6253	9.2584e-09	Adult_brain
ENSG00000279696	NA	11	93459820	93462971	4	2	5.3414	4.6113e-08	Midbrain_DA	ENSG00000276945	NA	3	128503990	128504288	57	6	5.6248	9.2888e-09	Adult_brain
ENSG00000173486	FKBP2	11	64008476	64011604	7	2	5.3355	4.7638e-08	Midbrain_DA	ENSG00000274641	TRAFD1	12	112563305	112591413	33	6	5.6219	9.4448e-09	Adult_brain
ENSG00000173264	GPR137	11	64051811	64056972	4	2	5.3247	5.056e-08	Midbrain_DA	ENSG00000183638	NA	1	151735860	151741977	11	2	5.6177	9.6749e-09	Adult_brain
ENSG00000175868	CALCB	11	14926543	15103888	404	63	5.3231	5.0996e-08	Midbrain_DA	ENSG00000104643	RAI1	17	17584787	17714767	59	7	5.6168	9.7272e-09	Adult_brain
ENSG00000110514	MADD	11	47290927	47351582	80	10	5.3166	5.2866e-08	Midbrain_DA	ENSG00000107874	NA	2	203200747	203201450	29	6	5.6164	9.7497e-09	Adult_brain
ENSG00000219435	TEX40	11	64067863	64072242	11	4	5.2904	6.1018e-08	Midbrain_DA	ENSG00000199289	NA	2	151974469	152042723	5	2	5.6162	9.7577e-09	Adult_brain
ENSG00000197125	OR8B8	11	124310022	124311054	24	4	5.2899	6.1187e-08	Midbrain_DA	ENSG00000187990	ATP6V0B	1	44440320	44443967	17	5	5.6159	9.775e-09	Adult_brain
ENSG00000255506	NA	11	92481898	92500033	102	26	5.2842	6.3112e-08	Midbrain_DA	ENSG00000171680	NA	22	38428172	38430235	1	1	5.6155	9.8016e-09	Adult_brain
ENSG00000254768	NA	11	22305276	22359791	313	42	5.2742	6.6654e-08	Midbrain_DA	ENSG00000101350	KANSL1	17	44107282	44302755	337	17	5.6148	9.8406e-09	Adult_brain
ENSG00000253072	NA	11	15503354	15503439	18	6	5.2735	6.6939e-08	Midbrain_DA	ENSG00000280121	NA	6	27932953	27933292	4	2	5.6143	9.8669e-09	Adult_brain
ENSG00000254516	NA	11	37960151	37976213	397	56	5.2634	7.0705e-08	Midbrain_DA	ENSG00000090857	NA	2	23598100	23604170	8	3	5.6142	9.8756e-09	Adult_brain
ENSG00000254688	NA	11	12843982	12845214	4	2	5.2573	7.308e-08	Midbrain_DA	ENSG00000248708	TMEM116	12	112369086	112450943	22	4	5.6107	1.0074e-08	Adult_brain
ENSG00000149295	DRD2	11	113280337	113346111	202	29	5.2571	7.3178e-08	Midbrain_DA	ENSG00000176933	NA	13	60586885	60618491	10	4	5.6096	1.014e-08	Adult_brain
ENSG00000249867	NA	11	28724162	29085368	201	39	5.2497	7.6184e-08	Midbrain_DA	ENSG00000091656	NA	4	137018952	137020395	40	6	5.6092	1.0163e-08	Adult_brain
ENSG00000280307	NA	11	87590365	87590987	325	53	5.2487	7.6593e-08	Midbrain_DA	ENSG00000233677	NA	4	147947066	147951224	34	4	5.6064	1.0331e-08	Adult_brain
ENSG00000162174	ASRGL1	11	62104920	62160884	80	15	5.2471	7.7246e-08	Midbrain_DA	ENSG00000253849	NA	14	78644146	78644264	7	3	5.6062	1.0344e-08	Adult_brain
ENSG00000206597	NA	11	62432894	62433042	1	1	5.2344	8.2782e-08	Midbrain_DA	ENSG00000096063	TMEM130	7	98444111	98467659	127	15	5.6054	1.0391e-08	Adult_brain
ENSG00000089597	GANAB	11	62392298	62414198	8	3	5.2328	8.3479e-08	Midbrain_DA	ENSG00000235332	FOXG1	14	29234594	29239483	83	18	5.6053	1.0393e-08	Adult_brain
ENSG00000280090	NA	11	124293800	124294789	37	11	5.2134	9.2681e-08	Midbrain_DA	ENSG00000231460	NA	6	29550026	29550109	36	9	5.6046	1.0438e-08	Adult_brain
ENSG00000237612	NA	11	131104433	131121711	93	21	5.2112	9.3814e-08	Midbrain_DA	ENSG00000235519	EFNA3	1	155036224	155059283	3	2	5.6045	1.0441e-08	Adult_brain
ENSG00000266018	NA	11	57127196	57127295	102	17	5.2078	9.557e-08	Midbrain_DA	ENSG00000272754	KLF7	2	207938861	208031970	310	36	5.6041	1.0469e-08	Adult_brain
ENSG00000162222	TTC9C	11	62496011	62506108	19	6	5.2076	9.5671e-08	Midbrain_DA	ENSG00000174799	NA	17	79277571	79283048	32	5	5.6001	1.071e-08	Adult_brain
ENSG00000252081	NA	11	105845553	105845658	16	3	5.206	9.6481e-08	Midbrain_DA	ENSG00000076201	NA	20	58662895	59102516	228	34	5.5999	1.0723e-08	Adult_brain
ENSG00000254951	NA	11	7775940	7927502	160	32	5.2021	9.8546e-08	Midbrain_DA	ENSG00000171587	NA	9	134420901	134434007	138	33	5.5985	1.0811e-08	Adult_brain
ENSG00000279090	NA	11	132273254	132273954	80	22	5.1857	1.0757e-07	Midbrain_DA	ENSG00000272308	SREBF1	17	17715387	17740316	74	16	5.5983	1.0824e-08	Adult_brain
ENSG00000172247	C1QTNF4	11	47611216	47616211	5	3	5.1787	1.117e-07	Midbrain_DA	ENSG00000205363	CSNK1A1L	13	37677396	37679801	224	25	5.596	1.0965e-08	Adult_brain
ENSG00000252703	NA	11	132395703	132395781	115	26	5.1655	1.199e-07	Midbrain_DA	ENSG00000235701	IL16	15	81489220	81606399	319	53	5.5952	1.1017e-08	Adult_brain
ENSG00000175224	ATG13	11	46639091	46696368	71	8	5.1548	1.2693e-07	Midbrain_DA	ENSG00000066322	NA	11	132154196	132154975	5	2	5.5944	1.1072e-08	Adult_brain
ENSG00000173898	SPTBN2	11	66452719	66496430	61	16	5.1506	1.298e-07	Midbrain_DA	ENSG00000250501	NA	12	112739674	112740467	4	2	5.5919	1.1229e-08	Adult_brain
ENSG00000173621	LRFN4	11	66624589	66627946	5	2	5.1308	1.4427e-07	Midbrain_DA	ENSG00000244232	NA	3	173362021	173362501	6	2	5.5917	1.1241e-08	Adult_brain
ENSG00000166833	NAV2	11	19372271	20143144	749	111	5.1269	1.4731e-07	Midbrain_DA	ENSG00000222044	NA	16	61777058	61777380	10	2	5.5914	1.1265e-08	Adult_brain
ENSG00000255193	NA	11	23752134	23818516	361	66	5.1216	1.515e-07	Midbrain_DA	ENSG00000201330	NA	9	37078810	37079773	6	2	5.5909	1.1296e-08	Adult_brain
ENSG00000165895	ARHGAP42	11	100558384	100862668	1655	112	5.115	1.5688e-07	Midbrain_DA	ENSG00000171735	CAMTA1	1	6845384	7829766	394	67	5.5902	1.1341e-08	Adult_brain
ENSG00000168065	SLC22A11	11	64323098	64340347	32	11	7.7338	5.218e-15	Adult_brain	ENSG00000219738	SNF8	17	47006678	47022479	30	8	5.5868	1.1563e-08	Adult_brain
ENSG00000254934	NA	11	27639173	27656174	12	3	7.7298	5.3846e-15	Adult_brain	ENSG00000242849	NA	2	32390115	32390826	4	2	5.586	1.1619e-08	Adult_brain
ENSG00000245573	NA	11	27528385	27719721	65	12	7.7006	6.7724e-15	Adult_brain	ENSG00000136942	NA	5	154776851	154777913	6	2	5.5853	1.1662e-08	Adult_brain
ENSG00000254606	NA	11	28538379	28540888	36	6	7.622	1.249e-14	Adult_brain	ENSG00000185352	METTL16	17	2319370	2415180	77	18	5.5777	1.2183e-08	Adult_brain
ENSG00000255007	NA	11	46277906	46296098	9	3	7.6018	1.4599e-14	Adult_brain	ENSG00000234418	NA	6	27798994	27799305	3	1	5.5763	1.2281e-08	Adult_brain
ENSG00000110497	AMBRA1	11	46417964	46615595	82	15	7.5065	3.0365e-14	Adult_brain	ENSG00000242524	NA	21	40556395	40556825	11	3	5.5761	1.2296e-08	Adult_brain
ENSG00000257101	NA	11	113662188	113662474	11	4	7.3597	9.2149e-14	Adult_brain	ENSG00000114654	NA	17	30761958	30762047	7	3	5.5761	1.2301e-08	Adult_brain
ENSG00000109906	ZBTB16	11	113930315	114121398	321	47	7.3384	1.0804e-13	Adult_brain	ENSG00000263762	NMI	2	152126979	152146571	14	2	5.5755	1.2339e-08	Adult_brain
ENSG00000162302	RPS6KA4	11	64126620	64139687	83	17	7.3376	1.0875e-13	Adult_brain	ENSG00000231113	NA	6	52860418	52860748	8	3	5.5747	1.2401e-08	Adult_brain
ENSG00000256167	NA	11	113659953	113662088	12	4	7.2762	1.7164e-13	Adult_brain	ENSG00000131242	NA	6	52860419	52860746	8	3	5.5747	1.2401e-08	Adult_brain
ENSG00000176697	BDNF	11	27676440	27743605	87	16	7.2222	2.5568e-13	Adult_brain	ENSG00000112130	NA	6	26016607	26016829	10	4	5.5729	1.2528e-08	Adult_brain
ENSG00000223265	NA	11	122449913	122450015	108	19	7.2094	2.8105e-13	Adult_brain	ENSG00000239118	NA	6	33835283	33864691	65	13	5.5708	1.2679e-08	Adult_brain
ENSG00000049449	RCN1	11	31837932	32127301	47	10	7.2039	2.9254e-13	Adult_brain	ENSG00000257218	TNF	6	31543344	31546113	11	5	5.5706	1.2691e-08	Adult_brain
ENSG00000265014	NA	11	46473355	46473439	1	1	7.1021	6.1446e-13	Adult_brain	ENSG00000117411	PAX6	11	31806327	31839610	51	11	5.5682	1.287e-08	Adult_brain
ENSG00000250303	NA	11	112141472	112233257	235	41	7.0822	7.096e-13	Adult_brain	ENSG00000253792	GPER1	7	1121844	1133451	120	9	5.568	1.2882e-08	Adult_brain
ENSG00000170209	ANKK1	11	113258513	113271140	48	10	7.0448	9.2859e-13	Adult_brain	ENSG00000157827	NA	3	108855561	108869361	4	1	5.568	1.2884e-08	Adult_brain
ENSG00000175220	ARHGAP1	11	46698630	46722149	16	3	7.0382	9.7367e-13	Adult_brain	ENSG00000175213	NA	16	3358609	3358816	3	1	5.5666	1.2988e-08	Adult_brain
ENSG00000180423	HARBI1	11	46624411	46638777	7	2	7.0103	1.1894e-12	Adult_brain	ENSG00000083168	NA	2	105028685	105030466	66	13	5.5663	1.3013e-08	Adult_brain
ENSG00000121671	CRY2	11	45868669	45904799	64	17	6.9474	1.8609e-12	Adult_brain	ENSG00000233875	NA	21	40588550	40589432	6	2	5.5661	1.3023e-08	Adult_brain
ENSG00000207994	NA	11	122022937	122023016	27	3	6.9114	2.3991e-12	Adult_brain	ENSG00000159592	NA	5	78525727	78526411	33	5	5.566	1.3032e-08	Adult_brain
ENSG00000212289	NA	11	27543152	27543273	7	2	6.9082	2.4537e-12	Adult_brain	ENSG00000264972	CACNB3	12	49208234	49222724	76	14	5.5644	1.315e-08	Adult_brain
ENSG00000204456	NA	11	89499608	89502004	264	21	6.8431	3.8751e-12	Adult_brain	ENSG00000139734	THBS2	6	169615875	169654139	510	65	5.5635	1.3219e-08	Adult_brain
ENSG00000149294	NCAM1	11	112831969	113149158	290	36	6.8092	4.908e-12	Adult_brain	ENSG00000259840	INTS3	1	153700543	153747284	30	10	5.5634	1.323e-08	Adult_brain
ENSG00000236935	NA	11	64092522	64096976	11	3	6.7845	5.8257e-12	Adult_brain	ENSG00000272356	NA	6	27661814	27678001	30	7	5.5623	1.3313e-08	Adult_brain
ENSG00000149292	TTC12	11	113185251	113254266	315	43	6.7552	7.1331e-12	Adult_brain	ENSG00000231889	NA	13	68905470	68905745	39	10	5.5621	1.333e-08	Adult_brain
ENSG00000175224	ATG13	11	46639091	46696368	120	20	6.747	7.549e-12	Adult_brain	ENSG00000174963	NA	8	64521912	64522158	5	2	5.5609	1.342e-08	Adult_brain
ENSG00000180210	F2	11	46740730	46761056	29	8	6.6341	1.6326e-11	Adult_brain	ENSG00000164076	SAT2	17	7529552	7531173	33	10	5.5609	1.3421e-08	Adult_brain
ENSG00000264519	NA	11	63565260	63565543	140	28	6.6107	1.9127e-11	Adult_brain	ENSG00000229920	NA	12	102698133	102857269	12	3	5.5608	1.343e-08	Adult_brain
ENSG00000255870	NA	11	113659964	113660749	9	3	6.5696	2.5229e-11	Adult_brain	ENSG00000258724	LHX2	9	126773889	126795580	93	20	5.5599	1.3493e-08	Adult_brain
ENSG00000243802	NA	11	47212732	47213093	9	4	6.5561	2.7621e-11	Adult_brain	ENSG00000163412	SNX15	11	64794880	64808044	127	33	5.5593	1.3542e-08	Adult_brain
ENSG00000126432	PRDX5	11	64085560	64089283	132	24	6.5417	3.0415e-11	Adult_brain	ENSG00000260000	BAG5	14	104022881	104029151	66	10	5.5581	1.3636e-08	Adult_brain
ENSG00000270060	NA	11	47189832	47191114	5	2	6.5409	3.0579e-11	Adult_brain	ENSG00000103266	NA	10	105072193	105072325	1	1	5.5578	1.366e-08	Adult_brain
ENSG00000256824	NA	11	63803442	63871125	42	12	6.5004	4.0056e-11	Adult_brain	ENSG00000261584	NRXN2	11	64373646	64490660	67	12	5.5578	1.366e-08	Adult_brain
ENSG00000165912	PACSIN3	11	47199076	47207958	6	3	6.4663	5.0201e-11	Adult_brain	ENSG00000207060	NA	16	89525278	89525845	15	5	5.5568	1.3739e-08	Adult_brain
ENSG00000271350	NA	11	47062578	47063496	14	4	6.4251	6.5905e-11	Adult_brain	ENSG00000236200	NA	7	54487137	54488021	8	2	5.5551	1.3872e-08	Adult_brain
ENSG00000135365	PHF21A	11	45954117	46142729	114	20	6.4129	7.1392e-11	Adult_brain	ENSG00000163320	NA	5	157652360	157661384	4	2	5.5532	1.4026e-08	Adult_brain
ENSG00000255248	NA	11	121899035	122427429	591	97	6.3956	7.997e-11	Adult_brain	ENSG00000164061	NA	14	57284288	57360428	11	4	5.5519	1.4126e-08	Adult_brain
ENSG00000134569	LRP4	11	46878419	46940173	168	27	6.3469	1.0987e-10	Adult_brain	ENSG00000077150	C16orf11	16	610422	615528	1	1	5.5518	1.4141e-08	Adult_brain
ENSG00000177447	NA	11	27827990	27828543	24	4	6.3377	1.1663e-10	Adult_brain	ENSG00000119820	ATXN2	12	111890018	112037480	29	5	5.5507	1.4226e-08	Adult_brain
ENSG00000048028	USP28	11	113668596	113746292	95	24	6.3373	1.1693e-10	Adult_brain	ENSG00000171206	NA	21	39578250	39580738	118	32	5.5458	1.463e-08	Adult_brain
ENSG00000165915	SLC39A13	11	47428683	47438052	22	4	6.3369	1.1723e-10	Adult_brain	ENSG00000212433	NA	16	72317200	72698908	72	18	5.5457	1.464e-08	Adult_brain
ENSG00000149782	PLCB3	11	64018995	64036622	12	5	6.2794	1.6999e-10	Adult_brain	ENSG00000090857	NA	3	117391001	117716439	47	14	5.5455	1.4659e-08	Adult_brain
ENSG00000255269	NA	11	46235375	46241989	45	13	6.2768	1.7285e-10	Adult_brain	ENSG00000198556	NA	4	111354265	111354344	58	17	5.5413	1.5011e-08	Adult_brain
ENSG00000149295	DRD2	11	113280337	113346111	135	26	6.2654	1.8597e-10	Adult_brain	ENSG00000115507	NA	17	47403202	47403263	8	2	5.5408	1.5055e-08	Adult_brain
ENSG00000110492	MDK	11	46402306	46405387	61	16	6.2598	1.9274e-10	Adult_brain	ENSG00000201410	SNRPC	6	34725183	34741571	28	10	5.5388	1.5226e-08	Adult_brain
ENSG00000261645	NA	11	89984400	90648220	63	16	6.2201	2.4834e-10	Adult_brain	ENSG00000166197	IQCF3	3	51851620	51864872	89	14	5.5383	1.5273e-08	Adult_brain
ENSG00000254639	NA	11	46259933	46260818	59	13	6.2081	2.6816e-10	Adult_brain	ENSG00000250422	AL645730.2	1	50459990	50461874	18	4	5.5373	1.5355e-08	Adult_brain
ENSG00000283393	NA	11	43740226	43740693	3	2	6.1766	3.275e-10	Adult_brain	ENSG00000197183	NA	1	153766423	153774567	33	6	5.537	1.5386e-08	Adult_brain
ENSG00000255197	NA	11	47404699	47430741	39	5	6.1719	3.3736e-10	Adult_brain	ENSG00000144278	CTNNA2	2	79412357	80875986	505	77	5.5366	1.5422e-08	Adult_brain
ENSG00000149084	HSD17B12	11	43702108	43878160	51	11	6.1672	3.475e-10	Adult_brain	ENSG00000197728	CCDC12	3	46963216	47023500	65	7	5.5359	1.5483e-08	Adult_brain
ENSG00000201687	NA	11	113730068	113730171	7	2	6.1601	3.636e-10	Adult_brain	ENSG00000177736	NA	6	27905243	27906181	4	2	5.5341	1.5645e-08	Adult_brain
ENSG00000283341	NA	11	43600439	43861580	12	4	6.1244	4.55e-10	Adult_brain	ENSG00000110497	NA	18	77437287	77439358	21	5	5.5335	1.5695e-08	Adult_brain
ENSG00000249867	NA	11	28724162	29085368	34	12	6.1094	5e-10	Adult_brain	ENSG00000060069	FAM178A	10	102672326	102724893	29	8	5.5328	1.576e-08	Adult_brain
ENSG00000149091	DGKZ	11	46354455	46402104	152	32	6.1094	5e-10	Adult_brain	ENSG00000239705	NA	15	83421636	83425960	5	3	5.532	1.5826e-08	Adult_brain
ENSG00000168071	CCDC88B	11	64107695	64125006	90	21	6.1094	5e-10	Adult_brain	ENSG00000105993	NA	9	126164804	126164882	5	3	5.532	1.5834e-08	Adult_brain
ENSG00000247416	NA	11	112830002	112834182	15	3	6.1094	5e-10	Adult_brain	ENSG00000161996	NA	3	83986196	83987387	3	1	5.5274	1.6254e-08	Adult_brain
ENSG00000238998	NA	11	112848075	112848142	17	3	6.1094	5e-10	Adult_brain	ENSG00000157423	NA	3	117509520	117512612	4	2	5.5273	1.6256e-08	Adult_brain
ENSG00000175216	CKAP5	11	46764598	46867859	59	12	6.0999	5.3071e-10	Adult_brain	ENSG00000273118	ESAM	11	124623019	124632180	4	2	5.5266	1.6328e-08	Adult_brain
ENSG00000197702	PARVA	11	12398732	12552348	94	20	6.0882	5.7085e-10	Adult_brain	ENSG00000253966	RTN3	11	63448918	63527363	36	9	5.5263	1.6349e-08	Adult_brain
ENSG00000150676	CCDC83	11	85566144	85631064	115	20	6.0662	6.5475e-10	Adult_brain	ENSG00000272312	ALS2CR11	2	202352148	202483901	94	19	5.5249	1.6486e-08	Adult_brain
ENSG00000254409	NA	11	43942609	44022707	104	37	5.9685	1.1972e-09	Adult_brain	ENSG00000177369	FGR	1	27938575	27961788	120	25	5.5236	1.6605e-08	Adult_brain
ENSG00000221273	NA	11	64136074	64136175	6	1	5.9218	1.5922e-09	Adult_brain	ENSG00000222800	NA	4	11627338	11815582	470	77	5.5229	1.6674e-08	Adult_brain
ENSG00000110076	NRXN2	11	64373646	64490660	67	12	5.8997	1.8204e-09	Adult_brain	ENSG00000106384	NA	6	51401953	51402341	58	14	5.5209	1.6861e-08	Adult_brain
ENSG00000238262	NA	11	132154196	132154975	5	2	5.8855	1.9845e-09	Adult_brain	ENSG00000263643	NA	2	32426669	32429068	4	1	5.5207	1.6884e-08	Adult_brain
ENSG00000066336	SPI1	11	47376411	47400127	74	12	5.8848	1.9925e-09	Adult_brain	ENSG00000274979	NA	6	27375476	27375775	5	3	5.5195	1.7002e-08	Adult_brain
ENSG00000181830	SLC35C1	11	45825623	45834566	127	30	5.8839	2.003e-09	Adult_brain	ENSG00000141076	MARK3	14	103851729	103970168	142	19	5.5194	1.7009e-08	Adult_brain
ENSG00000149179	C11orf49	11	46958298	47185936	147	20	5.8764	2.0959e-09	Adult_brain	ENSG00000267057	RIOK2	5	96496571	96518964	218	27	5.5187	1.7078e-08	Adult_brain
ENSG00000234857	HNRNPUL2-BSCL2	11	62457747	62494856	6	1	5.8756	2.107e-09	Adult_brain	ENSG00000121964	HIST1H4J	6	27791886	27792258	5	3	5.5182	1.712e-08	Adult_brain
ENSG00000110756	HPS5	11	18300215	18343745	39	10	5.83	2.7712e-09	Adult_brain	ENSG00000253394	NA	1	43820355	43824329	5	3	5.5179	1.715e-08	Adult_brain
ENSG00000007372	PAX6	11	31806327	31839610	51	11	5.8266	2.8289e-09	Adult_brain	ENSG00000188580	GTF2B	1	89318615	89357301	121	21	5.5173	1.721e-08	Adult_brain
ENSG00000133318	RTN3	11	63448918	63527363	36	9	5.8137	3.0554e-09	Adult_brain	ENSG00000131374	NA	10	97889472	97923508	51	9	5.5159	1.7347e-08	Adult_brain
ENSG00000214753	HNRNPUL2	11	62480102	62494821	10	3	5.8108	3.1096e-09	Adult_brain	ENSG00000254180	NA	7	132037093	132052735	122	26	5.5155	1.7391e-08	Adult_brain
ENSG00000255132	NA	11	41416145	41448054	7	3	5.7833	3.6626e-09	Adult_brain	ENSG00000264084	ACAD10	12	112123875	112194901	121	10	5.5148	1.7462e-08	Adult_brain
ENSG00000197891	SLC22A12	11	64358113	64369825	13	2	5.7714	3.9298e-09	Adult_brain	ENSG00000094755	NHLRC4	16	616996	619495	2	1	5.5144	1.7497e-08	Adult_brain
ENSG00000110768	GTF2H1	11	18343842	18388591	33	9	5.7636	4.1174e-09	Adult_brain	ENSG00000215979	C1orf100	1	244515937	244552393	104	25	5.5137	1.7568e-08	Adult_brain
ENSG00000248990	NA	11	28700730	28705016	17	4	5.7438	4.6274e-09	Adult_brain	ENSG00000215356	DARS	2	136664247	136743254	186	19	5.5113	1.7808e-08	Adult_brain
ENSG00000025434	NR1H3	11	47269851	47290583	74	12	5.7435	4.636e-09	Adult_brain	ENSG00000254367	NA	16	71963441	72033877	52	12	5.5112	1.7819e-08	Adult_brain
ENSG00000133315	MACROD1	11	63766030	63933533	91	19	5.7239	5.205e-09	Adult_brain	ENSG00000148842	GRK6	5	176853679	176869902	10	4	5.5098	1.7959e-08	Adult_brain
ENSG00000134574	DDB2	11	47236493	47260791	19	6	5.7237	5.2117e-09	Adult_brain	ENSG00000076685	POM121L2	6	27276842	27279949	42	11	5.5077	1.8176e-08	Adult_brain
ENSG00000149564	ESAM	11	124623019	124632180	4	2	5.7115	5.6006e-09	Adult_brain	ENSG00000247416	NA	2	136655525	136656548	51	6	5.5062	1.8334e-08	Adult_brain
ENSG00000180720	CHRM4	11	46406648	46408158	2	1	5.6746	6.9507e-09	Adult_brain	ENSG00000199289	NA	2	174031174	174146764	35	10	5.5059	1.8365e-08	Adult_brain
ENSG00000168000	BSCL2	11	62457747	62476986	28	8	5.6718	7.0636e-09	Adult_brain	ENSG00000145020	NA	4	59646791	59849870	129	18	5.5059	1.8367e-08	Adult_brain
ENSG00000207971	NA	11	121970465	121970552	31	7	5.6488	8.0782e-09	Adult_brain	ENSG00000228289	NA	1	61405911	61436448	122	34	5.5052	1.8441e-08	Adult_brain
ENSG00000149262	INTS4	11	77589766	77705724	407	48	5.5933	1.1138e-08	Adult_brain	ENSG00000172046	NA	8	10892716	10892812	5	2	5.5051	1.8443e-08	Adult_brain
ENSG00000257086	NA	11	64014411	64016966	8	2	5.5701	1.2731e-08	Adult_brain	ENSG00000125246	NA	6	29003798	29044301	45	12	5.5051	1.845e-08	Adult_brain
ENSG00000204361	NXPE2	11	114549108	114577655	31	10	5.5503	1.426e-08	Adult_brain	ENSG00000152128	GABRA4	4	46920917	46996424	171	33	5.5045	1.851e-08	Adult_brain
ENSG00000271557	NA	11	47862876	47863234	5	3	5.534	1.5654e-08	Adult_brain	ENSG00000231851	NA	3	75702712	75703924	13	2	5.5022	1.8756e-08	Adult_brain
ENSG00000206806	NA	11	40373114	40373222	51	13	5.522	1.6754e-08	Adult_brain	ENSG00000143549	ADAR	1	154554538	154600440	77	22	5.5018	1.8791e-08	Adult_brain
ENSG00000134571	MYBPC3	11	47352948	47374253	11	5	5.5025	1.8723e-08	Adult_brain	ENSG00000225713	NA	10	97824072	97824156	6	3	5.5012	1.8856e-08	Adult_brain
ENSG00000237410	NA	11	64413871	64427153	4	1	5.4558	2.438e-08	Adult_brain	ENSG00000235701	INPP4A	2	99061317	99210853	113	19	5.4994	1.905e-08	Adult_brain
ENSG00000173992	CCS	11	66360292	66373490	23	11	5.4272	2.8628e-08	Adult_brain	ENSG00000229248	NA	3	52322596	52333083	71	12	5.498	1.9209e-08	Adult_brain
ENSG00000243721	NA	11	43740226	43740696	1	1	5.4197	2.9848e-08	Adult_brain	ENSG00000256897	IGF1	12	102789645	102874423	24	7	5.4973	1.9277e-08	Adult_brain
ENSG00000255058	NA	11	64927665	64927853	20	7	5.4139	3.0825e-08	Adult_brain	ENSG00000236354	MSH2	2	47630108	47740373	109	23	5.4954	1.9491e-08	Adult_brain
ENSG00000149182	ARFGAP2	11	47185850	47198676	115	27	5.4102	3.1472e-08	Adult_brain	ENSG00000212292	NA	10	105154010	105154158	1	1	5.492	1.9865e-08	Adult_brain
ENSG00000135378	PRRG4	11	32851489	32879669	21	5	5.4069	3.2066e-08	Adult_brain	ENSG00000242072	IPO13	1	44412611	44433694	38	9	5.4919	1.9876e-08	Adult_brain
ENSG00000255525	NA	11	31327232	31336095	8	2	5.3593	4.177e-08	Adult_brain	ENSG00000267506	COL22A1	8	139600478	139926236	735	114	5.4913	1.9955e-08	Adult_brain
ENSG00000264102	NA	11	46397952	46398034	3	1	5.3572	4.2261e-08	Adult_brain	ENSG00000164330	ANAPC7	12	110810705	110841535	220	35	5.4893	2.0181e-08	Adult_brain
ENSG00000173457	PPP1R14B	11	64011952	64014413	9	2	5.357	4.2301e-08	Adult_brain	ENSG00000232097	NA	16	60392359	60393384	15	5	5.4886	2.0252e-08	Adult_brain
ENSG00000279696	NA	11	93459820	93462971	4	2	5.3414	4.6113e-08	Adult_brain	ENSG00000252690	AARS	16	70286198	70323446	33	13	5.4886	2.0254e-08	Adult_brain
ENSG00000173486	FKBP2	11	64008476	64011604	7	2	5.3355	4.7638e-08	Adult_brain	ENSG00000207419	MET	7	116312446	116438440	82	18	5.488	2.0327e-08	Adult_brain
ENSG00000173264	GPR137	11	64051811	64056972	4	2	5.3247	5.056e-08	Adult_brain	ENSG00000234694	NA	17	77797251	77801503	11	2	5.487	2.0443e-08	Adult_brain
ENSG00000255510	NA	11	124330430	124331381	14	4	5.3187	5.2255e-08	Adult_brain	ENSG00000256008	ARHGEF10L	1	17866330	18024364	370	81	5.4866	2.0493e-08	Adult_brain
ENSG00000110025	SNX15	11	64794880	64808044	127	33	5.3136	5.374e-08	Adult_brain	ENSG00000229337	CIT	12	120123595	120315095	191	22	5.4863	2.0522e-08	Adult_brain
ENSG00000244313	NA	11	46450203	46450700	2	1	5.2874	6.2038e-08	Adult_brain	ENSG00000197503	NA	18	48872619	49170309	132	36	5.4859	2.0566e-08	Adult_brain
ENSG00000172500	FIBP	11	65651392	65656010	25	10	5.278	6.5287e-08	Adult_brain	ENSG00000202497	NFAM1	22	42776416	42828401	132	22	5.485	2.0668e-08	Adult_brain
ENSG00000206597	NA	11	62432894	62433042	1	1	5.2344	8.2782e-08	Adult_brain	ENSG00000223979	NA	6	112677043	112677916	24	6	5.4848	2.0694e-08	Adult_brain
ENSG00000185670	ZBTB3	11	62518435	62521660	15	4	5.2221	8.8429e-08	Adult_brain	ENSG00000231460	ZNF76	6	35227449	35263762	104	31	5.4839	2.0803e-08	Adult_brain
ENSG00000234376	NA	11	89485953	89487143	78	9	5.2211	8.8928e-08	Adult_brain	ENSG00000114767	TEX264	3	51705191	51738339	24	12	5.4835	2.0852e-08	Adult_brain
ENSG00000252081	NA	11	105845553	105845658	16	3	5.206	9.6481e-08	Adult_brain	ENSG00000149292	NFATC1	18	77155856	77289325	574	86	5.4797	2.1306e-08	Adult_brain
ENSG00000134612	NA	11	89372395	89431886	343	38	5.2055	9.6739e-08	Adult_brain	ENSG00000189060	PFN2	3	149682691	149768575	108	30	5.4764	2.1697e-08	Adult_brain
ENSG00000172818	OVOL1	11	65554493	65564690	19	5	5.1995	9.9933e-08	Adult_brain	ENSG00000254206	NA	17	4922509	4923388	6	3	5.4764	2.1702e-08	Adult_brain
ENSG00000150687	PRSS23	11	86511282	86663952	375	53	5.1961	1.0176e-07	Adult_brain	ENSG00000232084	NA	5	163723702	164598649	344	56	5.4762	2.1734e-08	Adult_brain
ENSG00000110011	DNAJC4	11	63997750	64001753	53	15	5.1887	1.0588e-07	Adult_brain	ENSG00000223436	MGEA5	10	103544200	103578222	61	15	5.4754	2.1832e-08	Adult_brain
ENSG00000149100	EIF3M	11	32605371	32627808	25	6	5.1884	1.0603e-07	Adult_brain	ENSG00000166377	NA	11	47189832	47191114	5	2	5.4751	2.1868e-08	Adult_brain
ENSG00000162194	C11orf48	11	62430289	62439241	14	3	5.1847	1.0821e-07	Adult_brain	ENSG00000119812	NA	8	52634230	52634724	8	2	5.473	2.212e-08	Adult_brain
ENSG00000149021	SCGB1A1	11	62172575	62190667	21	9	5.1795	1.1126e-07	Adult_brain	ENSG00000264434	CELF4	18	34823010	35146000	44	8	5.473	2.2128e-08	Adult_brain
ENSG00000172247	C1QTNF4	11	47611216	47616211	5	3	5.1787	1.117e-07	Adult_brain	ENSG00000280273	ASAH2B	10	52499078	52516948	177	38	5.4685	2.2692e-08	Adult_brain
ENSG00000157613	CREB3L1	11	46299212	46342972	18	5	5.1783	1.1197e-07	Adult_brain	ENSG00000270632	NA	11	47404699	47430741	39	5	5.4683	2.2712e-08	Adult_brain
ENSG00000166682	TMPRSS5	11	113558272	113577095	84	22	5.1767	1.1295e-07	Adult_brain	ENSG00000268175	RAP1B	12	69004619	69065681	85	27	5.4667	2.2926e-08	Adult_brain
ENSG00000256897	NA	11	47241769	47243302	20	6	5.1643	1.2069e-07	Adult_brain	ENSG00000267101	NA	10	11437807	11440791	90	24	5.4636	2.333e-08	Adult_brain
ENSG00000173621	LRFN4	11	66624589	66627946	5	2	5.1308	1.4427e-07	Adult_brain	ENSG00000040199	NA	5	167512334	167614724	6	2	5.4635	2.3345e-08	Adult_brain
ENSG00000255430	NA	11	104993388	104994066	28	10	5.1308	1.4427e-07	Adult_brain	ENSG00000244699	NA	10	94200968	94201061	13	4	5.4631	2.339e-08	Adult_brain
ENSG00000250303	NA	11	112141472	112233257	418	48	9.1624	2.5372e-20	Fetal_brain	ENSG00000143552	NA	6	33367836	33368333	8	3	5.4617	2.3584e-08	Adult_brain
ENSG00000255248	NA	11	121899035	122427429	395	48	8.1841	1.3715e-16	Fetal_brain	ENSG00000166448	THADA	2	43457975	43823185	762	60	5.4603	2.377e-08	Adult_brain
ENSG00000254437	NA	11	80668360	80668677	24	5	8.014	5.5511e-16	Fetal_brain	ENSG00000226957	NA	3	49022918	49023396	2	1	5.4588	2.397e-08	Adult_brain
ENSG00000248990	NA	11	28700730	28705016	13	5	7.891	1.4988e-15	Fetal_brain	ENSG00000241328	NA	4	29048213	29050387	80	12	5.4584	2.4018e-08	Adult_brain
ENSG00000149091	DGKZ	11	46354455	46402104	18	5	7.7481	4.6629e-15	Fetal_brain		NA	6	98472407	98472497	5	2	5.4582	2.4051e-08	Adult_brain
ENSG00000254606	NA	11	28538379	28540888	40	11	7.7394	4.996e-15	Fetal_brain		NA	6	29718506	29718925	34	7	5.4534	2.4712e-08	Adult_brain
ENSG00000254934	NA	11	27639173	27656174	12	3	7.7298	5.3846e-15	Fetal_brain		OAS3	12	113376157	113411054	111	30	5.4525	2.483e-08	Adult_brain
ENSG00000150787	PTS	11	112097088	112104696	29	7	7.7173	5.9397e-15	Fetal_brain		NA	6	30436659	30438028	18	6	5.4516	2.4958e-08	Adult_brain
ENSG00000236935	NA	11	64092522	64096976	29	7	7.6627	9.1038e-15	Fetal_brain		HPR	16	72097123	72111145	8	4	5.4511	2.5035e-08	Adult_brain
ENSG00000110492	MDK	11	46402306	46405387	18	4	7.5272	2.5924e-14	Fetal_brain		OSBPL6	2	179059208	179267618	262	37	5.4501	2.5164e-08	Adult_brain
ENSG00000110497	AMBRA1	11	46417964	46615595	41	6	7.4162	6.0285e-14	Fetal_brain		RP11-297N6.4	8	11655437	11660077	15	5	5.4496	2.5238e-08	Adult_brain
ENSG00000168065	SLC22A11	11	64323098	64340347	25	8	7.4115	6.245e-14	Fetal_brain		KCNAB3	17	7825177	7832753	11	3	5.448	2.5468e-08	Adult_brain
ENSG00000257101	NA	11	113662188	113662474	11	4	7.3597	9.2149e-14	Fetal_brain		NA	8	65483470	65483889	164	23	5.4468	2.5646e-08	Adult_brain
ENSG00000231492	NA	11	64187863	64200142	78	11	7.2964	1.4777e-13	Fetal_brain		NA	2	201542956	201598832	60	21	5.4457	2.5804e-08	Adult_brain
ENSG00000256167	NA	11	113659953	113662088	12	4	7.2762	1.7164e-13	Fetal_brain		NA	6	105279004	105293695	4	1	5.4445	2.5973e-08	Adult_brain
ENSG00000134574	DDB2	11	47236493	47260791	19	7	7.2216	2.5691e-13	Fetal_brain		NA	22	42672361	42673058	8	2	5.444	2.6043e-08	Adult_brain
ENSG00000002330	BAD	11	64037302	64052141	15	4	7.1444	4.5186e-13	Fetal_brain		NA	7	97567751	97568106	125	23	5.442	2.6339e-08	Adult_brain
ENSG00000265014	NA	11	46473355	46473439	1	1	7.1021	6.1446e-13	Fetal_brain		NA	10	115871173	115871276	64	13	5.4407	2.654e-08	Adult_brain
ENSG00000254968	NA	11	112263841	112492452	78	17	7.0403	9.5945e-13	Fetal_brain		AASDH	4	57204453	57253674	174	40	5.4406	2.6554e-08	Adult_brain
ENSG00000049449	RCN1	11	31837932	32127301	42	11	7.0362	9.876e-13	Fetal_brain		NA	17	17761541	17763355	5	2	5.4403	2.6589e-08	Adult_brain
ENSG00000243802	NA	11	47212732	47213093	12	5	7.0073	1.2148e-12	Fetal_brain		NA	7	97653041	97653288	94	14	5.44	2.6648e-08	Adult_brain
ENSG00000175224	ATG13	11	46639091	46696368	31	9	6.9743	1.5373e-12	Fetal_brain		NDFIP2	13	80055259	80130210	193	19	5.4398	2.6675e-08	Adult_brain
ENSG00000048028	USP28	11	113668596	113746292	83	10	6.9393	1.9706e-12	Fetal_brain		CCDC83	11	85566144	85631064	115	20	5.4372	2.7067e-08	Adult_brain
ENSG00000212289	NA	11	27543152	27543273	7	2	6.9082	2.4537e-12	Fetal_brain		NA	3	47601721	47602014	3	2	5.4368	2.7122e-08	Adult_brain
ENSG00000204456	NA	11	89499608	89502004	421	48	6.8684	3.2473e-12	Fetal_brain		NA	2	181940778	181970695	49	15	5.4367	2.7136e-08	Adult_brain
ENSG00000201687	NA	11	113730068	113730171	19	4	6.8206	4.5335e-12	Fetal_brain		SSBP4	19	18530146	18545372	27	4	5.4319	2.7878e-08	Adult_brain
ENSG00000149294	NCAM1	11	112831969	113149158	533	44	6.6525	1.4409e-11	Fetal_brain		NA	6	30453717	30454367	12	4	5.4306	2.8083e-08	Adult_brain
ENSG00000134569	LRP4	11	46878419	46940173	222	26	6.6454	1.5118e-11	Fetal_brain		NA	1	227581292	227618736	97	14	5.4297	2.8226e-08	Adult_brain
ENSG00000149292	TTC12	11	113185251	113254266	334	41	6.5786	2.3748e-11	Fetal_brain		SMAD3	15	67358183	67487533	169	33	5.4293	2.8295e-08	Adult_brain
ENSG00000255870	NA	11	113659964	113660749	9	3	6.5696	2.5229e-11	Fetal_brain		NA	17	30822554	30826351	11	3	5.428	2.8488e-08	Adult_brain
ENSG00000270060	NA	11	47189832	47191114	5	2	6.5409	3.0579e-11	Fetal_brain		NA	7	68689683	68895909	190	41	5.4267	2.8695e-08	Adult_brain
ENSG00000204449	TRIM49C	11	89764274	89775193	173	29	6.5328	3.2284e-11	Fetal_brain		CCS	11	66360292	66373490	23	11	5.4261	2.8795e-08	Adult_brain
ENSG00000175216	CKAP5	11	46764598	46867859	166	24	6.4472	5.6958e-11	Fetal_brain		NA	8	8753323	8753428	8	1	5.4253	2.8932e-08	Adult_brain
ENSG00000165915	SLC39A13	11	47428683	47438052	53	10	6.4405	5.955e-11	Fetal_brain		MACROD1	11	63766030	63933533	91	19	5.425	2.8971e-08	Adult_brain
ENSG00000271350	NA	11	47062578	47063496	14	4	6.4251	6.5905e-11	Fetal_brain		NA	1	175013762	175014784	36	13	5.4246	2.9046e-08	Adult_brain
ENSG00000254627	NA	11	32086458	32093719	14	5	6.4198	6.8228e-11	Fetal_brain		NA	5	60959972	60960066	55	16	5.4242	2.9113e-08	Adult_brain
ENSG00000135378	PRRG4	11	32851489	32879669	33	10	6.4054	7.4989e-11	Fetal_brain		NA	6	27528601	27529523	5	2	5.424	2.9146e-08	Adult_brain
ENSG00000224411	NA	11	27910385	27912580	42	9	6.3802	8.8437e-11	Fetal_brain		NA	4	59852900	59853878	76	20	5.4222	2.9432e-08	Adult_brain
ENSG00000162302	RPS6KA4	11	64126620	64139687	67	12	6.3759	9.0956e-11	Fetal_brain		NA	1	227421970	227423056	20	6	5.4206	2.9694e-08	Adult_brain
ENSG00000173153	ESRRA	11	64073044	64084215	51	6	6.354	1.0488e-10	Fetal_brain		NA	18	53728340	53730309	5	2	5.4205	2.9712e-08	Adult_brain
ENSG00000121671	CRY2	11	45868669	45904799	64	14	6.2549	1.9885e-10	Fetal_brain		NA	3	52227186	52228801	38	7	5.4196	2.9865e-08	Adult_brain
ENSG00000109919	MTCH2	11	47638868	47664175	101	19	6.2031	2.7683e-10	Fetal_brain		NA	5	157851593	157879766	59	11	5.4192	2.9938e-08	Adult_brain
ENSG00000283393	NA	11	43740226	43740693	3	2	6.1766	3.275e-10	Fetal_brain		NA	3	49311553	49311619	5	2	5.4187	3.0009e-08	Adult_brain
ENSG00000181908	AP003774.4	11	64216546	64219129	15	5	6.1586	3.6688e-10	Fetal_brain		NA	18	77180836	77182780	129	25	5.4181	3.012e-08	Adult_brain
ENSG00000255197	NA	11	47404699	47430741	19	4	6.1531	3.7982e-10	Fetal_brain		NA	11	46164267	46165145	4	2	5.4176	3.0195e-08	Adult_brain
ENSG00000249867	NA	11	28724162	29085368	74	16	6.1527	3.8096e-10	Fetal_brain		NA	1	174084438	174129142	8	2	5.4166	3.0364e-08	Adult_brain
ENSG00000126432	PRDX5	11	64085560	64089283	105	18	6.1526	3.8115e-10	Fetal_brain		TACC2	10	123748709	124014060	326	64	5.4163	3.0421e-08	Adult_brain
ENSG00000254751	NA	11	89510149	89515545	194	27	6.1263	4.4965e-10	Fetal_brain		CYP20A1	2	204103663	204170334	122	23	5.4152	3.0611e-08	Adult_brain
ENSG00000283341	NA	11	43600439	43861580	12	4	6.1244	4.55e-10	Fetal_brain		PARVA	11	12398732	12552348	94	20	5.4135	3.0908e-08	Adult_brain
ENSG00000245573	NA	11	27528385	27719721	99	18	6.1094	5e-10	Fetal_brain		NA	8	9229480	9293715	85	15	5.4107	3.1394e-08	Adult_brain
ENSG00000176697	BDNF	11	27676440	27743605	151	25	6.1094	5e-10	Fetal_brain		RIF1	2	152266397	152338686	221	28	5.4094	3.1619e-08	Adult_brain
ENSG00000180423	HARBI1	11	46624411	46638777	2	1	6.1094	5e-10	Fetal_brain		NA	3	128578559	128579369	9	3	5.4078	3.1906e-08	Adult_brain
ENSG00000188771	PLET1	11	112119202	112131583	73	18	6.1094	5e-10	Fetal_brain		NA	7	37037401	37053235	4	2	5.4076	3.1938e-08	Adult_brain
ENSG00000212397	NA	11	112473077	112473175	57	11	6.1094	5e-10	Fetal_brain		PFKL	21	45719934	45747259	49	6	5.4076	3.1939e-08	Adult_brain
ENSG00000247416	NA	11	112830002	112834182	15	3	6.1094	5e-10	Fetal_brain		IGF1R	15	99192200	99507759	149	25	5.4059	3.2243e-08	Adult_brain
ENSG00000238998	NA	11	112848075	112848142	17	3	6.1094	5e-10	Fetal_brain		VPS54	2	64119280	64246206	14	6	5.4052	3.236e-08	Adult_brain
ENSG00000252556	NA	11	121875063	121875159	83	13	6.1094	5e-10	Fetal_brain		DCHS2	4	155155527	155412868	285	39	5.4049	3.2428e-08	Adult_brain
ENSG00000183715	OPCML	11	132284871	133402414	162	37	6.1094	5e-10	Fetal_brain		NA	6	30766431	30798436	1062	42	5.4044	3.2519e-08	Adult_brain
ENSG00000177447	NA	11	27827990	27828543	20	4	6.098	5.3696e-10	Fetal_brain		NA	16	60393746	60476149	21	6	5.4043	3.2529e-08	Adult_brain
ENSG00000264283	NA	11	12366314	12366408	144	26	6.0876	5.7316e-10	Fetal_brain		NA	14	104314058	104324386	9	2	5.4043	3.254e-08	Adult_brain
ENSG00000066336	SPI1	11	47376411	47400127	42	7	6.0828	5.9068e-10	Fetal_brain		NA	21	40716463	40716554	17	3	5.4041	3.2562e-08	Adult_brain
ENSG00000175220	ARHGAP1	11	46698630	46722149	9	3	6.0785	6.065e-10	Fetal_brain		NA	1	151728017	151732387	4	1	5.4041	3.2567e-08	Adult_brain
ENSG00000165912	PACSIN3	11	47199076	47207958	11	5	6.0591	6.8433e-10	Fetal_brain		NA	1	46111488	46111869	6	2	5.404	3.2577e-08	Adult_brain
ENSG00000175213	ZNF408	11	46722368	46727462	16	6	6.0562	6.9691e-10	Fetal_brain		NA	3	53831791	53832046	5	2	5.4033	3.2704e-08	Adult_brain
ENSG00000261645	NA	11	89984400	90648220	39	10	6.0302	8.1895e-10	Fetal_brain		FSHR	2	49189296	49381676	56	16	5.4031	3.2753e-08	Adult_brain
ENSG00000110011	DNAJC4	11	63997750	64001753	12	5	6.0202	8.7098e-10	Fetal_brain		CRB1	1	197237334	197447585	49	12	5.4018	3.2992e-08	Adult_brain
ENSG00000110756	HPS5	11	18300215	18343745	32	8	6.002	9.7457e-10	Fetal_brain		RPL35	9	127620159	127624240	4	2	5.4017	3.3008e-08	Adult_brain
ENSG00000134612	NA	11	89372395	89431886	421	51	5.976	1.1432e-09	Fetal_brain		NA	3	93562608	93562706	32	9	5.4	3.3326e-08	Adult_brain
ENSG00000221273	NA	11	64136074	64136175	6	1	5.9218	1.5922e-09	Fetal_brain		NA	2	145324002	145337001	2	1	5.3998	3.3367e-08	Adult_brain
ENSG00000165916	PSMC3	11	47440320	47448024	30	5	5.8793	2.0599e-09	Fetal_brain		NA	1	96884150	96884489	13	3	5.3997	3.3375e-08	Adult_brain
ENSG00000234857	HNRNPUL2-BSCL2	11	62457747	62494856	6	1	5.8756	2.107e-09	Fetal_brain		KIAA1919	6	111580551	111592370	299	36	5.3955	3.4158e-08	Adult_brain
ENSG00000110514	MADD	11	47290927	47351582	34	9	5.8551	2.3842e-09	Fetal_brain		SLC22A12	11	64358113	64369825	13	2	5.3952	3.4222e-08	Adult_brain
ENSG00000214414	TRIM77	11	89443467	89451040	76	17	5.8187	2.9658e-09	Fetal_brain		DNMT3B	20	31350191	31397162	34	8	5.3947	3.4314e-08	Adult_brain
ENSG00000173898	SPTBN2	11	66452719	66496430	111	23	5.7965	3.3852e-09	Fetal_brain		NA	14	58731380	58736399	3	2	5.3942	3.4423e-08	Adult_brain
ENSG00000255132	NA	11	41416145	41448054	7	3	5.7833	3.6626e-09	Fetal_brain		MSI2	17	55333212	55762046	103	27	5.3937	3.4502e-08	Adult_brain
ENSG00000237363	NA	11	64298516	64300442	11	5	5.7733	3.8869e-09	Fetal_brain		USP19	3	49145479	49158371	6	2	5.3933	3.4595e-08	Adult_brain
ENSG00000149564	ESAM	11	124623019	124632180	4	2	5.7115	5.6006e-09	Fetal_brain		STON1	2	48757310	48825652	124	33	5.3931	3.4619e-08	Adult_brain
ENSG00000256897	NA	11	47241769	47243302	5	2	5.6893	6.3794e-09	Fetal_brain		NA	6	30250126	30253831	17	5	5.3925	3.4735e-08	Adult_brain
ENSG00000152270	PDE3B	11	14665269	14893590	69	14	5.6782	6.8055e-09	Fetal_brain		BRI3	7	97910979	97922275	4	2	5.3924	3.4765e-08	Adult_brain
ENSG00000180720	CHRM4	11	46406648	46408158	2	1	5.6746	6.9507e-09	Fetal_brain		HSD17B12	11	43702108	43878160	51	11	5.3916	3.4921e-08	Adult_brain
ENSG00000162174	ASRGL1	11	62104920	62160884	176	30	5.6716	7.0734e-09	Fetal_brain		NA	8	38409766	38416538	11	3	5.3909	3.505e-08	Adult_brain
ENSG00000223417	TRIM49D1	11	89644279	89654935	107	25	5.6093	1.0157e-08	Fetal_brain		NA	1	72259915	72302695	21	5	5.3895	3.5336e-08	Adult_brain
ENSG00000189253	TRIM64B	11	89602450	89609185	122	29	5.6014	1.063e-08	Fetal_brain		NA	8	127570120	127725660	25	7	5.3888	3.546e-08	Adult_brain
ENSG00000181830	SLC35C1	11	45825623	45834566	52	16	5.5714	1.2633e-08	Fetal_brain		SLC39A6	18	33688495	33709348	31	8	5.3861	3.6007e-08	Adult_brain
ENSG00000257086	NA	11	64014411	64016966	8	2	5.5701	1.2731e-08	Fetal_brain		ITPRIP	10	106069456	106098162	50	7	5.385	3.6232e-08	Adult_brain
ENSG00000238262	NA	11	132154196	132154975	9	3	5.5557	1.3828e-08	Fetal_brain		TCF19	6	31126319	31131992	331	40	5.3844	3.6353e-08	Adult_brain
ENSG00000149782	PLCB3	11	64018995	64036622	36	11	5.549	1.4367e-08	Fetal_brain		LYZ	12	69742121	69748014	21	7	5.3833	3.6575e-08	Adult_brain
ENSG00000271557	NA	11	47862876	47863234	5	3	5.534	1.5654e-08	Fetal_brain		RASGRP3	2	33661391	33789817	126	38	5.3829	3.6642e-08	Adult_brain
ENSG00000149182	ARFGAP2	11	47185850	47198676	6	3	5.529	1.61e-08	Fetal_brain		NA	17	30750990	30773056	5	2	5.3822	3.6788e-08	Adult_brain
ENSG00000110536	PTPMT1	11	47586982	47593912	72	16	5.5175	1.7197e-08	Fetal_brain		TMEM163	2	135213330	135476570	11	3	5.3819	3.6855e-08	Adult_brain
ENSG00000134571	MYBPC3	11	47352948	47374253	11	5	5.5025	1.8723e-08	Fetal_brain		VAC14	16	70721342	70835064	181	35	5.3806	3.7125e-08	Adult_brain
ENSG00000110237	ARHGEF17	11	73019334	73080136	47	13	5.4929	1.9767e-08	Fetal_brain		ITIH3	3	52828784	52843025	16	3	5.38	3.7233e-08	Adult_brain
ENSG00000030066	NUP160	11	47799639	47870107	131	25	5.4587	2.3978e-08	Fetal_brain		XRN1	3	142025449	142166904	79	12	5.3788	3.7502e-08	Adult_brain
ENSG00000237410	NA	11	64413871	64427153	4	1	5.4558	2.438e-08	Fetal_brain		NA	7	3682447	3683416	18	3	5.3772	3.783e-08	Adult_brain
ENSG00000279711	NA	11	132934592	132938024	304	38	5.4448	2.5935e-08	Fetal_brain		MTFR1	8	66556974	66622796	63	6	5.377	3.7878e-08	Adult_brain
ENSG00000149781	FERMT3	11	63974206	63991358	5	3	5.4386	2.6852e-08	Fetal_brain		NA	11	46145124	46198657	13	5	5.3763	3.8025e-08	Adult_brain
ENSG00000243721	NA	11	43740226	43740696	1	1	5.4197	2.9848e-08	Fetal_brain		NHP2L1	22	42069934	42086508	57	17	5.3754	3.8198e-08	Adult_brain
ENSG00000254584	NA	11	32057527	32062864	17	5	5.4114	3.1267e-08	Fetal_brain		NA	10	104402549	104403897	3	2	5.3731	3.8698e-08	Adult_brain
ENSG00000170959	DCDC1	11	30885151	31391321	675	83	5.3844	3.6334e-08	Fetal_brain		NA	9	85834246	85849157	206	43	5.3731	3.8703e-08	Adult_brain
ENSG00000007372	PAX6	11	31806327	31839610	84	17	5.3618	4.1209e-08	Fetal_brain		NA	1	243866159	243904123	10	5	5.373	3.8727e-08	Adult_brain
ENSG00000231680	NA	11	64161814	64163303	9	3	5.3615	4.1265e-08	Fetal_brain		NA	2	78664976	78666047	24	8	5.3703	3.9293e-08	Adult_brain
ENSG00000264102	NA	11	46397952	46398034	3	1	5.3572	4.2261e-08	Fetal_brain		SVOP	12	109301517	109459045	145	30	5.3696	3.9458e-08	Adult_brain
ENSG00000173457	PPP1R14B	11	64011952	64014413	9	2	5.357	4.2301e-08	Fetal_brain		NA	2	146358475	146360991	6	2	5.3673	3.9953e-08	Adult_brain
ENSG00000149201	CCDC81	11	86085778	86134151	28	9	5.3548	4.283e-08	Fetal_brain		NA	1	210477029	210477885	79	12	5.3667	4.0103e-08	Adult_brain
ENSG00000279696	NA	11	93459820	93462971	4	2	5.3414	4.6113e-08	Fetal_brain		HS6ST3	13	96743093	97491816	73	16	5.3658	4.0301e-08	Adult_brain
ENSG00000173486	FKBP2	11	64008476	64011604	7	2	5.3355	4.7638e-08	Fetal_brain		OAS1	12	113344582	113371027	119	34	5.3652	4.0429e-08	Adult_brain
ENSG00000162227	TAF6L	11	62538775	62554814	11	3	5.3313	4.8744e-08	Fetal_brain		NA	16	28671017	28752102	5	2	5.3644	4.0615e-08	Adult_brain
ENSG00000074319	TSG101	11	18489883	18548779	36	9	5.3283	4.9559e-08	Fetal_brain		NA	17	18319042	18328411	82	12	5.3642	4.0649e-08	Adult_brain
ENSG00000173264	GPR137	11	64051811	64056972	4	2	5.3247	5.056e-08	Fetal_brain		SELK	3	53918437	53926015	24	8	5.3641	4.0667e-08	Adult_brain
ENSG00000255510	NA	11	124330430	124331381	14	4	5.3187	5.2255e-08	Fetal_brain		NA	11	121970465	121970552	31	7	5.3633	4.0846e-08	Adult_brain
ENSG00000197891	SLC22A12	11	64358113	64369825	29	5	5.3061	5.6007e-08	Fetal_brain		NA	9	127649689	127649828	5	2	5.3633	4.0852e-08	Adult_brain
ENSG00000244313	NA	11	46450203	46450700	2	1	5.2874	6.2038e-08	Fetal_brain		NA	7	121856401	121858491	76	11	5.3581	4.2056e-08	Adult_brain
ENSG00000168930	TRIM49	11	89530823	89541743	205	32	5.2493	7.6358e-08	Fetal_brain		NA	4	29512257	29512359	33	9	5.3576	4.2156e-08	Adult_brain
ENSG00000227160	NA	11	32133595	32364955	68	9	5.2487	7.6597e-08	Fetal_brain		ITIH1	3	52811608	52826084	36	7	5.3576	4.2164e-08	Adult_brain
ENSG00000206597	NA	11	62432894	62433042	1	1	5.2344	8.2782e-08	Fetal_brain		CDK5R1	17	30813637	30818274	5	2	5.3574	4.2215e-08	Adult_brain
ENSG00000109929	SC5D	11	121163162	121179403	64	17	5.2133	9.278e-08	Fetal_brain		NA	12	112501713	112503559	5	1	5.3559	4.257e-08	Adult_brain
ENSG00000109906	ZBTB16	11	113930315	114121398	361	50	5.2131	9.2858e-08	Fetal_brain		NA	8	92169513	92170976	65	13	5.3551	4.276e-08	Adult_brain
ENSG00000252081	NA	11	105845553	105845658	16	3	5.206	9.6481e-08	Fetal_brain		NA	1	71547007	71955659	93	26	5.3541	4.2987e-08	Adult_brain
ENSG00000148942	SLC5A12	11	26688566	26743571	45	10	5.2031	9.8009e-08	Fetal_brain		NA	8	64498558	64501966	21	7	5.3536	4.3122e-08	Adult_brain
ENSG00000172818	OVOL1	11	65554493	65564690	19	5	5.1995	9.9933e-08	Fetal_brain		AMIGO3	3	49754267	49757128	2	1	5.3519	4.3512e-08	Adult_brain
ENSG00000254688	NA	11	12843982	12845214	5	2	5.1897	1.0533e-07	Fetal_brain		NA	8	144728080	144728139	4	2	5.3517	4.3573e-08	Adult_brain
ENSG00000254454	NA	11	62138618	62140640	67	15	5.1894	1.0549e-07	Fetal_brain		FBXL15	10	104179571	104182893	1	1	5.3511	4.3705e-08	Adult_brain
ENSG00000149100	EIF3M	11	32605371	32627808	25	6	5.1884	1.0603e-07	Fetal_brain		NA	10	106071899	106073639	5	2	5.3501	4.3965e-08	Adult_brain
ENSG00000255171	NA	11	41736118	41857992	176	35	5.1685	1.18e-07	Fetal_brain		ACPP	3	132036211	132087142	159	26	5.3494	4.4129e-08	Adult_brain
ENSG00000255323	NA	11	22467234	22513565	48	6	5.1423	1.3572e-07	Fetal_brain		KPNA7	7	98771197	98805129	54	13	5.3481	4.4439e-08	Adult_brain
ENSG00000185670	ZBTB3	11	62518435	62521660	8	2	5.1315	1.4371e-07	Fetal_brain		NA	15	99203439	99203897	23	4	5.3478	4.451e-08	Adult_brain
ENSG00000173621	LRFN4	11	66624589	66627946	5	2	5.1308	1.4427e-07	Fetal_brain		NA	10	30642635	30646294	68	16	5.3468	4.4761e-08	Adult_brain
ENSG00000257156	NA	12	89441964	89703330	165	36	7.4599	4.3299e-14	Cortical_Neuron	ENSG00000102595	NA	6	129250140	129251133	5	1	5.3467	4.4791e-08	Adult_brain
ENSG00000022840	RNF10	12	120972154	121015397	260	33	7.3883	7.4362e-14	Cortical_Neuron	ENSG00000243014	NA	4	57276682	57297714	130	22	5.3462	4.4898e-08	Adult_brain
ENSG00000256325	NA	12	69221898	69222333	49	9	7.2929	1.5166e-13	Cortical_Neuron	ENSG00000009413	PLD6	17	17104309	17109629	41	12	5.3455	4.5085e-08	Adult_brain
ENSG00000139531	SUOX	12	56390964	56399309	8	2	7.0396	9.639e-13	Cortical_Neuron	ENSG00000258284	NA	11	93459820	93462971	4	2	5.3448	4.5262e-08	Adult_brain
ENSG00000240087	NA	12	68946775	68947662	32	10	6.9406	1.9523e-12	Cortical_Neuron	ENSG00000235058	NA	20	30942856	30943537	4	2	5.3443	4.5395e-08	Adult_brain
ENSG00000197728	RPS26	12	56435637	56438459	6	3	6.8984	2.6298e-12	Cortical_Neuron	ENSG00000257243	NA	7	115143421	115144135	3	2	5.3432	4.5655e-08	Adult_brain
ENSG00000135148	TRAFD1	12	112563305	112591413	35	5	6.827	4.3358e-12	Cortical_Neuron	ENSG00000253505	NA	6	111674905	111675386	9	2	5.3426	4.5808e-08	Adult_brain
ENSG00000065361	ERBB3	12	56473645	56497289	12	3	6.8083	4.9394e-12	Cortical_Neuron	ENSG00000283462	DAPL1	2	159651829	159710294	329	56	5.3416	4.6075e-08	Adult_brain
ENSG00000135519	KCNH3	12	49932940	49952091	8	3	6.7524	7.273e-12	Cortical_Neuron	ENSG00000267662	INA	10	105036920	105050108	55	18	5.3399	4.651e-08	Adult_brain
ENSG00000167548	KMT2D	12	49412758	49449107	80	13	6.6625	1.3464e-11	Cortical_Neuron	ENSG00000171206	TMIE	3	46742823	46752376	144	30	5.3397	4.6557e-08	Adult_brain
ENSG00000242137	NA	12	121031818	121032351	263	43	6.6535	1.4307e-11	Cortical_Neuron	ENSG00000213588	NA	6	29236239	29237198	10	3	5.3393	4.6642e-08	Adult_brain
ENSG00000135392	DNAJC14	12	56214744	56224565	12	5	6.6434	1.5332e-11	Cortical_Neuron	ENSG00000227206	CHCHD5	2	113342018	113346852	11	3	5.3392	4.6681e-08	Adult_brain
ENSG00000179295	PTPN11	12	112856713	112947717	398	47	6.6355	1.6171e-11	Cortical_Neuron	ENSG00000148814	SP9	2	175199674	175203220	88	24	5.3378	4.7034e-08	Adult_brain
ENSG00000274979	NA	12	69720354	69725662	18	5	6.6272	1.7103e-11	Cortical_Neuron	ENSG00000101337	TMEM231	16	75570642	75590184	27	7	5.337	4.7247e-08	Adult_brain
ENSG00000274227	NA	12	112456608	112457234	1	1	6.6046	1.9931e-11	Cortical_Neuron	ENSG00000267325	MGAM	7	141695638	141806547	64	12	5.3369	4.7267e-08	Adult_brain
ENSG00000264554	NA	12	102611098	102611391	9	3	6.5236	3.4327e-11	Cortical_Neuron	ENSG00000128610	MKRN1	7	140152840	140179369	39	7	5.3354	4.7663e-08	Adult_brain
ENSG00000257964	NA	12	49970623	49971288	6	2	6.5055	3.8711e-11	Cortical_Neuron	ENSG00000270076	NA	8	52722670	52723241	8	2	5.3351	4.7756e-08	Adult_brain
ENSG00000257449	NA	12	56423433	56435590	5	2	6.4986	4.0538e-11	Cortical_Neuron	ENSG00000114656	DTL	1	212208895	212278348	504	51	5.3342	4.7995e-08	Adult_brain
ENSG00000257624	NA	12	112438543	112438789	5	2	6.4839	4.468e-11	Cortical_Neuron	ENSG00000255354	RBM43	2	152104454	152118393	28	9	5.3341	4.8011e-08	Adult_brain
ENSG00000161791	FMNL3	12	50030282	50101197	65	6	6.4272	6.4989e-11	Cortical_Neuron	ENSG00000105655	NA	9	128275183	128275486	4	2	5.3304	4.9008e-08	Adult_brain
ENSG00000173064	HECTD4	12	112597992	112820243	130	11	6.4264	6.5337e-11	Cortical_Neuron	ENSG00000154328	MPP2	17	41952725	41987079	112	27	5.3294	4.928e-08	Adult_brain
ENSG00000258323	NA	12	112501713	112503559	24	5	6.3992	7.8076e-11	Cortical_Neuron	ENSG00000280317	EIF2B3	1	45316194	45452394	203	24	5.3293	4.9297e-08	Adult_brain
ENSG00000157782	CABP1	12	121078355	121105127	26	7	6.3793	8.8962e-11	Cortical_Neuron	ENSG00000256053	SND1	7	127292234	127732659	430	46	5.3292	4.9325e-08	Adult_brain
ENSG00000266370	NA	12	112475403	112475519	1	1	6.3679	9.5835e-11	Cortical_Neuron	ENSG00000254340	ESR1	6	152011631	152450754	122	37	5.3289	4.9413e-08	Adult_brain
ENSG00000111249	CUX2	12	111471828	111788358	185	23	6.3463	1.1025e-10	Cortical_Neuron	ENSG00000186792	LRRN4CL	11	62453874	62457371	3	1	5.3265	5.0052e-08	Adult_brain
ENSG00000089169	RPH3A	12	113012901	113336686	141	18	6.2916	1.5708e-10	Cortical_Neuron	ENSG00000186960	PPP1R14B	11	64011952	64014413	9	2	5.3258	5.0268e-08	Adult_brain
ENSG00000111775	COX6A1	12	120875893	120878545	126	26	6.2906	1.5812e-10	Cortical_Neuron	ENSG00000258584	LPHN2	1	81771851	82458106	53	16	5.3257	5.0272e-08	Adult_brain
ENSG00000110844	PRPF40B	12	50017219	50038449	37	3	6.2448	2.1212e-10	Cortical_Neuron	ENSG00000225399	FLAD1	1	154955828	154965587	23	6	5.3235	5.0896e-08	Adult_brain
ENSG00000226469	NA	12	112364822	112366821	7	1	6.241	2.1745e-10	Cortical_Neuron	ENSG00000179564	NA	5	59725730	59726103	45	11	5.3235	5.0897e-08	Adult_brain
ENSG00000111300	NAA25	12	112464493	112546826	18	5	6.2367	2.2343e-10	Cortical_Neuron	ENSG00000178660	ASXL1	20	30946147	31027122	34	5	5.3232	5.0966e-08	Adult_brain
ENSG00000258101	NA	12	49626573	49658539	83	11	6.2304	2.3256e-10	Cortical_Neuron	ENSG00000250360	NA	4	716064	717823	42	13	5.3232	5.099e-08	Adult_brain
ENSG00000274021	NA	12	89744792	89747048	11	3	6.1736	3.3366e-10	Cortical_Neuron	ENSG00000136935	NA	4	22999174	23058485	37	8	5.3225	5.1163e-08	Adult_brain
ENSG00000277423	NA	12	121141670	121142085	7	3	6.172	3.3722e-10	Cortical_Neuron	ENSG00000279623	FDPS	1	155278539	155290457	3	1	5.3208	5.1668e-08	Adult_brain
ENSG00000187778	MCRS1	12	49952078	49961936	7	2	6.1482	3.9179e-10	Cortical_Neuron	ENSG00000149294	PDE4B	1	66258197	66840262	374	45	5.3203	5.1809e-08	Adult_brain
ENSG00000198270	TMEM116	12	112369086	112450943	89	10	6.1429	4.0509e-10	Cortical_Neuron	ENSG00000258511	NA	12	111807086	111841114	9	2	5.3188	5.2219e-08	Adult_brain
ENSG00000256695	NA	12	120827349	120833797	73	14	6.1341	4.2818e-10	Cortical_Neuron	ENSG00000177034	SIM1	6	100832891	100912805	142	29	5.3183	5.238e-08	Adult_brain
ENSG00000283052	NA	12	102698133	102857269	12	3	6.1313	4.3582e-10	Cortical_Neuron	ENSG00000232709	NA	3	159526205	159526359	51	14	5.3174	5.2634e-08	Adult_brain
ENSG00000237493	NA	12	56374216	56374819	6	2	6.1125	4.9039e-10	Cortical_Neuron	ENSG00000275956	MYT1L	2	1792885	2334966	557	75	5.3167	5.283e-08	Adult_brain
ENSG00000257243	NA	12	49988931	49989471	4	2	6.1094	5e-10	Cortical_Neuron	ENSG00000221087	DDB2	11	47236493	47260791	19	6	5.3165	5.2879e-08	Adult_brain
ENSG00000139644	TMBIM6	12	50135340	50158717	29	4	6.1065	5.0918e-10	Cortical_Neuron	ENSG00000213533	TMC3	15	81623558	81666554	103	28	5.3158	5.3094e-08	Adult_brain
ENSG00000258104	NA	12	50013117	50013395	30	4	6.0603	6.7948e-10	Cortical_Neuron	ENSG00000115232	C6orf48	6	31802385	31807543	23	11	5.3156	5.3145e-08	Adult_brain
ENSG00000257434	NA	12	75414749	75438573	13	5	5.9122	1.6873e-09	Cortical_Neuron	ENSG00000271161	FSD2	15	83424114	83474821	40	13	5.3155	5.3186e-08	Adult_brain
ENSG00000257658	NA	12	112759563	112760893	4	2	5.8537	2.4043e-09	Cortical_Neuron	ENSG00000158321	RPP21	6	30312908	30314634	12	5	5.3145	5.348e-08	Adult_brain
ENSG00000196510	ANAPC7	12	110810705	110841535	111	22	5.853	2.4141e-09	Cortical_Neuron	ENSG00000113558	AKT3	1	243651535	244013430	75	18	5.3143	5.3546e-08	Adult_brain
ENSG00000186897	C1QL4	12	49726194	49730971	18	4	5.8432	2.5608e-09	Cortical_Neuron	ENSG00000258386	C19orf60	19	18699535	18703146	37	10	5.3141	5.3584e-08	Adult_brain
ENSG00000257595	NA	12	111807086	111841114	31	7	5.8376	2.6471e-09	Cortical_Neuron	ENSG00000184898	NA	13	27736992	27743272	7	2	5.3137	5.372e-08	Adult_brain
ENSG00000170890	PLA2G1B	12	120759914	120765592	7	3	5.7803	3.7279e-09	Cortical_Neuron	ENSG00000260100	NA	3	47973298	47973404	2	1	5.3135	5.3771e-08	Adult_brain
ENSG00000122966	CIT	12	120123595	120315095	263	30	5.669	7.1817e-09	Cortical_Neuron	ENSG00000184345	NA	10	52350412	52350472	12	3	5.3135	5.3773e-08	Adult_brain
ENSG00000258240	NA	12	111389487	111395616	21	5	5.6636	7.4116e-09	Cortical_Neuron	ENSG00000255197	NA	10	61348908	61371006	83	11	5.3116	5.4331e-08	Adult_brain
ENSG00000123411	IKZF4	12	56401443	56432219	8	2	5.6588	7.6232e-09	Cortical_Neuron	ENSG00000111540	IPP	1	46164383	46216321	107	15	5.3108	5.4569e-08	Adult_brain
ENSG00000089234	BRAP	12	112079950	112123790	19	5	5.6579	7.6632e-09	Cortical_Neuron	ENSG00000202398	UBR2	6	42531800	42661242	389	60	5.3103	5.4736e-08	Adult_brain
ENSG00000111275	ALDH2	12	112204691	112255333	31	5	5.6517	7.9413e-09	Cortical_Neuron	ENSG00000151572	CDYL	6	4706393	4955785	313	50	5.3101	5.4772e-08	Adult_brain
ENSG00000199237	NA	12	49986887	49986996	6	2	5.6402	8.4938e-09	Cortical_Neuron	ENSG00000151838	NA	16	18407151	18410841	114	9	5.31	5.4806e-08	Adult_brain
ENSG00000281344	NA	12	102591363	102796374	319	20	5.6316	8.9292e-09	Cortical_Neuron	ENSG00000173662	REST	4	57774042	57832844	77	16	5.3099	5.485e-08	Adult_brain
ENSG00000257570	NA	12	50103020	50103119	5	2	5.6125	9.9698e-09	Cortical_Neuron	ENSG00000204590	OAS2	12	113416200	113449528	69	16	5.3095	5.4971e-08	Adult_brain
ENSG00000111540	RAB5B	12	56367697	56390467	31	6	5.6124	9.9765e-09	Cortical_Neuron	ENSG00000245017	NA	6	170190417	170202969	79	16	5.3091	5.5084e-08	Adult_brain
ENSG00000258284	NA	12	49987874	49988041	4	2	5.5978	1.0855e-08	Cortical_Neuron	ENSG00000197753	C3orf55	3	157261035	157395538	265	17	5.3079	5.5436e-08	Adult_brain
ENSG00000089154	GCN1L1	12	120565007	120632513	71	10	5.592	1.1225e-08	Cortical_Neuron	ENSG00000162620	NEK8	17	27055798	27070473	22	4	5.307	5.5728e-08	Adult_brain
ENSG00000244060	NA	12	112317142	112318053	24	3	5.581	1.1954e-08	Cortical_Neuron	ENSG00000272462	HNRNPUL2-BSCL2	11	62457747	62494856	6	1	5.3063	5.5927e-08	Adult_brain
ENSG00000179104	TMTC2	12	83080659	83528631	31	7	5.5629	1.3267e-08	Cortical_Neuron	ENSG00000103044	LY6G5C	6	31644517	31648154	19	9	5.3062	5.5978e-08	Adult_brain
ENSG00000089022	MAPKAPK5	12	112279782	112340042	73	4	5.5463	1.4591e-08	Cortical_Neuron	ENSG00000255375	PSMG3	7	1606966	1610641	92	19	5.306	5.6039e-08	Adult_brain
ENSG00000245017	RP11-181C3.1	12	98879322	98897633	46	10	5.5333	1.5712e-08	Cortical_Neuron	ENSG00000157445	NA	2	203859917	203860126	4	2	5.3057	5.6109e-08	Adult_brain
ENSG00000257553	NA	12	56498398	56507689	4	2	5.5304	1.5975e-08	Cortical_Neuron	ENSG00000114353	NA	7	97527659	97528427	158	17	5.3045	5.6479e-08	Adult_brain
ENSG00000274124	NA	12	48546600	48546911	6	2	5.5233	1.6632e-08	Cortical_Neuron	ENSG00000272076	GGNBP1	6	33507823	33556803	254	45	5.3035	5.6799e-08	Adult_brain
ENSG00000120800	UTP20	12	101673887	101780394	188	37	5.5089	1.8056e-08	Cortical_Neuron	ENSG00000241370	COL11A2	6	33130458	33160276	102	24	5.3035	5.68e-08	Adult_brain
ENSG00000135404	CD63	12	56119107	56123491	53	11	5.5004	1.8945e-08	Cortical_Neuron	ENSG00000132153	DEFB136	8	11831446	11832108	10	2	5.3019	5.7306e-08	Adult_brain
ENSG00000200688	NA	12	112506908	112507013	5	3	5.4754	2.1828e-08	Cortical_Neuron	ENSG00000103888	GSTM2	1	110210644	110252171	23	6	5.3015	5.7437e-08	Adult_brain
ENSG00000089248	ERP29	12	112451120	112461255	31	4	5.4645	2.3208e-08	Cortical_Neuron	ENSG00000151418	ARMC1	8	66514691	66546452	65	15	5.3013	5.7477e-08	Adult_brain
ENSG00000241286	NA	12	111279342	111280191	43	8	5.4578	2.4103e-08	Cortical_Neuron	ENSG00000225499	EFCC1	3	128720472	128759585	66	15	5.2992	5.8141e-08	Adult_brain
ENSG00000139636	LMBR1L	12	49490334	49504681	26	11	5.4443	2.6005e-08	Cortical_Neuron	ENSG00000239268	UBE2Q1	1	154521053	154531109	79	14	5.2991	5.8179e-08	Adult_brain
ENSG00000151572	ANO4	12	101188585	101522419	67	23	5.4413	2.6449e-08	Cortical_Neuron	ENSG00000229390	TM9SF4	20	30697309	30755061	34	8	5.2989	5.8241e-08	Adult_brain
ENSG00000279462	NA	12	125785482	125786463	67	12	5.3996	3.3401e-08	Cortical_Neuron	ENSG00000117411	NA	3	47705116	47705424	2	1	5.2963	5.9071e-08	Adult_brain
ENSG00000227825	NA	12	98847613	98850923	38	9	5.3939	3.4466e-08	Cortical_Neuron	ENSG00000000460	ZNF721	4	420578	492945	206	39	5.2963	5.9079e-08	Adult_brain
ENSG00000177359	NA	12	31264591	31359088	700	92	5.3792	3.7406e-08	Cortical_Neuron	ENSG00000177853	NA	8	10524488	10524580	2	1	5.2955	5.9355e-08	Adult_brain
ENSG00000257682	NA	12	73597595	73600615	12	3	5.3537	4.308e-08	Cortical_Neuron	ENSG00000241328	NA	6	42908102	42916098	15	5	5.2953	5.9412e-08	Adult_brain
ENSG00000257767	RP11-162P23.2	12	112191694	112229222	3	1	5.3461	4.4936e-08	Cortical_Neuron	ENSG00000145919	NA	4	28712820	28713094	12	5	5.2926	6.0309e-08	Adult_brain
ENSG00000255867	NA	12	31742857	31768600	107	15	5.3203	5.1799e-08	Cortical_Neuron	ENSG00000124659	NA	8	11140990	11142577	7	1	5.2913	6.0732e-08	Adult_brain
ENSG00000090382	LYZ	12	69742121	69748014	13	4	5.3128	5.3975e-08	Cortical_Neuron	ENSG00000255009	NA	7	116513508	116516430	2	1	5.2883	6.1738e-08	Adult_brain
ENSG00000139767	SRRM4	12	119419300	119600856	253	51	5.3054	5.6206e-08	Cortical_Neuron	ENSG00000102854	NA	10	102670860	102672496	7	2	5.2879	6.185e-08	Adult_brain
ENSG00000258210	NA	12	110825268	110883353	8	3	5.3041	5.66e-08	Cortical_Neuron	ENSG00000147324	TCTN1	12	111051832	111087235	33	8	5.2878	6.1886e-08	Adult_brain
ENSG00000139144	PIK3C2G	12	18400548	18801350	367	26	5.2958	5.9248e-08	Cortical_Neuron	ENSG00000233822	MPP4	2	202509593	202563417	41	11	5.2871	6.2121e-08	Adult_brain
ENSG00000275898	NA	12	117018779	117021477	22	7	5.2932	6.0084e-08	Cortical_Neuron	ENSG00000250303	NA	17	28687481	28687584	15	3	5.2855	6.2673e-08	Adult_brain
ENSG00000135436	FAM186B	12	49976991	49999422	5	2	5.2788	6.5032e-08	Cortical_Neuron	ENSG00000148798	AC117395.1	3	149689066	149690535	2	1	5.2826	6.3674e-08	Adult_brain
ENSG00000139318	DUSP6	12	89741009	89747048	93	22	5.2738	6.6818e-08	Cortical_Neuron	ENSG00000216629	NA	3	75464221	75471294	208	28	5.2812	6.4158e-08	Adult_brain
ENSG00000278993	NA	12	110939419	110941246	30	7	5.2644	7.0312e-08	Cortical_Neuron	ENSG00000134686	NA	17	47477791	47478162	20	6	5.2811	6.4217e-08	Adult_brain
ENSG00000170515	PA2G4	12	56498103	56507691	11	2	5.2585	7.2621e-08	Cortical_Neuron	ENSG00000235724	NA	6	28936907	28938237	2	1	5.2803	6.4475e-08	Adult_brain
ENSG00000277595	NA	12	110470050	110470608	20	7	5.2375	8.1371e-08	Cortical_Neuron	ENSG00000124557	NA	6	114189178	114194516	160	23	5.2801	6.4569e-08	Adult_brain
ENSG00000257703	NA	12	103474728	103572453	9	4	5.2247	8.7232e-08	Cortical_Neuron	ENSG00000204704	NA	10	102740264	102745371	9	3	5.2788	6.5003e-08	Adult_brain
ENSG00000258051	NA	12	48554028	48554661	6	3	5.2234	8.7822e-08	Cortical_Neuron	ENSG00000259360	NA	8	145720841	145730827	3	1	5.2787	6.506e-08	Adult_brain
ENSG00000247213	NA	12	108827907	108886362	524	49	5.1899	1.052e-07	Cortical_Neuron	ENSG00000248538	LY6G5B	6	31637944	31641323	13	6	5.2781	6.526e-08	Adult_brain
ENSG00000167552	TUBA1A	12	49578579	49583107	44	8	5.1505	1.2993e-07	Cortical_Neuron	ENSG00000196628	UBR7	14	93673401	93695561	133	29	5.276	6.6031e-08	Adult_brain
ENSG00000258123	NA	12	73552970	73602097	15	3	5.1436	1.3473e-07	Cortical_Neuron	ENSG00000137473	NA	12	121352203	121352926	32	10	5.2747	6.6491e-08	Adult_brain
ENSG00000198855	FICD	12	108908962	108914987	148	16	5.1392	1.3795e-07	Cortical_Neuron	ENSG00000261839	OR2J3	6	29079668	29080603	21	5	5.273	6.7116e-08	Adult_brain
ENSG00000111245	MYL2	12	111348623	111358381	66	14	5.1286	1.4594e-07	Cortical_Neuron	ENSG00000264387	ELL	19	18553473	18632937	93	12	5.2703	6.8098e-08	Adult_brain
ENSG00000111231	GPN3	12	110890289	110906526	14	4	5.1273	1.4699e-07	Cortical_Neuron	ENSG00000106246	SPOCK1	5	136310987	136835037	149	28	5.2702	6.8147e-08	Adult_brain
ENSG00000255692	RP1-127H14.3	12	120137573	120138816	3	1	5.1182	1.5425e-07	Cortical_Neuron	ENSG00000143919	TIMM9	14	58875212	58894332	116	21	5.2701	6.8183e-08	Adult_brain
ENSG00000257218	GATC	12	120884241	120901552	32	8	5.1136	1.5801e-07	Cortical_Neuron	ENSG00000234189	MRPL35	2	86426478	86440917	70	14	5.2693	6.848e-08	Adult_brain
ENSG00000281344	NA	12	102591363	102796374	571	41	7.3784	8.0112e-14	iPSC_derived_neuro	ENSG00000213588	NA	16	68967723	68971628	38	9	5.2692	6.8506e-08	Adult_brain
ENSG00000157895	C12orf43	12	121438289	121454305	118	27	7.3209	1.2312e-13	iPSC_derived_neuro	ENSG00000246662	NA	3	43252233	43252363	17	4	5.269	6.8578e-08	Adult_brain
ENSG00000241388	NA	12	121379531	121418768	162	29	7.0762	7.4057e-13	iPSC_derived_neuro	ENSG00000249699	SLC35G5	8	11188397	11189717	20	3	5.2684	6.8799e-08	Adult_brain
ENSG00000089248	ERP29	12	112451120	112461255	12	3	7.0422	9.4635e-13	iPSC_derived_neuro	ENSG00000234354	RAB11FIP4	17	29718642	29865236	166	34	5.2679	6.8992e-08	Adult_brain
ENSG00000139531	SUOX	12	56390964	56399309	8	2	7.0396	9.639e-13	iPSC_derived_neuro	ENSG00000224751	NA	5	151998525	152603103	37	12	5.2669	6.9361e-08	Adult_brain
ENSG00000197728	RPS26	12	56435637	56438459	6	3	6.8984	2.6298e-12	iPSC_derived_neuro	ENSG00000153250	NA	9	128134604	128135045	8	2	5.2667	6.9434e-08	Adult_brain
ENSG00000135679	MDM2	12	69201956	69244466	71	13	6.8294	4.2636e-12	iPSC_derived_neuro	ENSG00000003249	OLFML2A	9	127539550	127577164	22	5	5.2662	6.9646e-08	Adult_brain
ENSG00000139644	TMBIM6	12	50135340	50158717	65	16	6.7176	9.2372e-12	iPSC_derived_neuro	ENSG00000233609	CPNE4	3	131252406	132004254	190	39	5.2661	6.967e-08	Adult_brain
ENSG00000274979	NA	12	69720354	69725662	18	5	6.6272	1.7103e-11	iPSC_derived_neuro	ENSG00000238998	NA	17	65947001	65947862	3	1	5.2653	6.9973e-08	Adult_brain
ENSG00000274227	NA	12	112456608	112457234	1	1	6.6046	1.9931e-11	iPSC_derived_neuro	ENSG00000140983	NA	8	141646380	141648382	6	2	5.265	7.0084e-08	Adult_brain
ENSG00000264554	NA	12	102611098	102611391	9	3	6.5236	3.4327e-11	iPSC_derived_neuro	ENSG00000140600	NA	14	77494429	77497915	14	3	5.2645	7.0282e-08	Adult_brain
ENSG00000257964	NA	12	49970623	49971288	6	2	6.5055	3.8711e-11	iPSC_derived_neuro	ENSG00000204393	NA	5	50265051	50266001	11	3	5.2643	7.0343e-08	Adult_brain
ENSG00000257449	NA	12	56423433	56435590	5	2	6.4986	4.0538e-11	iPSC_derived_neuro	ENSG00000229259	ERAP1	5	96096514	96143803	107	21	5.2639	7.0512e-08	Adult_brain
ENSG00000187778	MCRS1	12	49952078	49961936	24	3	6.4918	4.2398e-11	iPSC_derived_neuro	ENSG00000198752	DTNA	18	32073254	32471808	335	66	5.2612	7.1542e-08	Adult_brain
ENSG00000257624	NA	12	112438543	112438789	5	2	6.4839	4.468e-11	iPSC_derived_neuro	ENSG00000206129	TAF5	10	105127724	105148822	16	3	5.2607	7.1767e-08	Adult_brain
ENSG00000065361	ERBB3	12	56473645	56497289	23	5	6.4787	4.6245e-11	iPSC_derived_neuro	ENSG00000177374	NA	11	27827990	27828543	24	4	5.2588	7.2495e-08	Adult_brain
ENSG00000135100	HNF1A	12	121416346	121440315	69	21	6.4309	6.341e-11	iPSC_derived_neuro	ENSG00000279636	RHBDL3	17	30593195	30651680	36	9	5.2578	7.2914e-08	Adult_brain
ENSG00000266370	NA	12	112475403	112475519	1	1	6.3679	9.5835e-11	iPSC_derived_neuro	ENSG00000249270	ZNF662	3	42947223	42959133	23	8	5.2567	7.3317e-08	Adult_brain
ENSG00000135148	TRAFD1	12	112563305	112591413	26	5	6.3503	1.0742e-10	iPSC_derived_neuro	ENSG00000257624	C9orf62	9	138235095	138238408	131	30	5.2554	7.385e-08	Adult_brain
ENSG00000111300	NAA25	12	112464493	112546826	23	5	6.3332	1.201e-10	iPSC_derived_neuro	ENSG00000257045	NA	13	79980444	79998463	69	13	5.255	7.4006e-08	Adult_brain
ENSG00000161791	FMNL3	12	50030282	50101197	148	8	6.3316	1.2132e-10	iPSC_derived_neuro	ENSG00000236909	GNAI3	1	110091233	110160943	145	30	5.2531	7.4771e-08	Adult_brain
ENSG00000226469	NA	12	112364822	112366821	7	1	6.241	2.1745e-10	iPSC_derived_neuro	ENSG00000182481	SMAD9	13	37418968	37494409	92	23	5.2523	7.5113e-08	Adult_brain
ENSG00000258323	NA	12	112501713	112503559	12	3	6.23	2.3319e-10	iPSC_derived_neuro	ENSG00000272754	NA	12	48546600	48546911	6	2	5.2516	7.538e-08	Adult_brain
ENSG00000274021	NA	12	89744792	89747048	11	3	6.1736	3.3366e-10	iPSC_derived_neuro	ENSG00000112137	CIPC	14	77564440	77583630	70	14	5.2505	7.5851e-08	Adult_brain
ENSG00000283052	NA	12	102698133	102857269	12	3	6.1313	4.3582e-10	iPSC_derived_neuro	ENSG00000235949	LRRC9	14	60386431	60530277	250	36	5.2496	7.622e-08	Adult_brain
ENSG00000256008	NA	12	121067414	121079394	36	13	6.1237	4.5725e-10	iPSC_derived_neuro	ENSG00000175220	NA	19	18559085	18559612	5	1	5.2479	7.6902e-08	Adult_brain
ENSG00000110844	PRPF40B	12	50017219	50038449	26	5	6.1125	4.9036e-10	iPSC_derived_neuro	ENSG00000092978	NA	8	8439864	8440165	184	22	5.2477	7.7018e-08	Adult_brain
ENSG00000237493	NA	12	56374216	56374819	6	2	6.1125	4.9039e-10	iPSC_derived_neuro	ENSG00000204420	SPATA33	16	89724210	89737675	17	7	5.2476	7.7062e-08	Adult_brain
ENSG00000257243	NA	12	49988931	49989471	4	2	6.1094	5e-10	iPSC_derived_neuro	ENSG00000281706	PXDNL	8	52232139	52722005	138	24	5.247	7.7287e-08	Adult_brain
ENSG00000111540	RAB5B	12	56367697	56390467	26	5	6.1071	5.0739e-10	iPSC_derived_neuro	ENSG00000251964	SRRM4	12	119419300	119600856	290	57	5.247	7.7288e-08	Adult_brain
ENSG00000139318	DUSP6	12	89741009	89747048	55	13	6.0607	6.7777e-10	iPSC_derived_neuro	ENSG00000064726	MYL2	12	111348623	111358381	21	7	5.247	7.7311e-08	Adult_brain
ENSG00000258334	NA	12	49686414	49718359	42	7	6.0477	7.3462e-10	iPSC_derived_neuro	ENSG00000207164	PPP1R16A	8	145715413	145727504	1	1	5.2453	7.8014e-08	Adult_brain
ENSG00000173064	HECTD4	12	112597992	112820243	82	9	6.0431	7.5588e-10	iPSC_derived_neuro	ENSG00000104327	WISP1	8	134203282	134242587	190	50	5.245	7.8148e-08	Adult_brain
ENSG00000199556	NA	12	45511554	45511671	11	4	5.9664	1.213e-09	iPSC_derived_neuro	ENSG00000254700	SARM1	17	26698683	26731067	42	9	5.2449	7.8183e-08	Adult_brain
ENSG00000277423	NA	12	121141670	121142085	34	10	5.9574	1.2815e-09	iPSC_derived_neuro	ENSG00000204394	RNF8	6	37321748	37362514	178	32	5.2446	7.8315e-08	Adult_brain
ENSG00000111237	VPS29	12	110928902	110939922	15	5	5.9345	1.4734e-09	iPSC_derived_neuro	ENSG00000132840	NA	14	104263609	104263685	10	2	5.2444	7.839e-08	Adult_brain
ENSG00000198673	FAM19A2	12	62102040	62652604	62	16	5.9292	1.5218e-09	iPSC_derived_neuro	ENSG00000167011	MAPKAPK5	12	112279782	112340042	131	10	5.2435	7.8776e-08	Adult_brain
ENSG00000257434	NA	12	75414749	75438573	13	5	5.9122	1.6873e-09	iPSC_derived_neuro	ENSG00000239024	NA	4	19457059	19911315	60	16	5.2434	7.884e-08	Adult_brain
ENSG00000257658	NA	12	112759563	112760893	4	2	5.8537	2.4043e-09	iPSC_derived_neuro	ENSG00000167522	KPNA2	17	66031635	66042958	12	2	5.2429	7.9049e-08	Adult_brain
ENSG00000123411	IKZF4	12	56401443	56432219	18	3	5.8421	2.5775e-09	iPSC_derived_neuro	ENSG00000162949	NA	8	93711970	93891730	84	18	5.2411	7.9811e-08	Adult_brain
ENSG00000135097	MSI1	12	120779133	120806983	211	41	5.8137	3.0552e-09	iPSC_derived_neuro	ENSG00000113805	TSR1	17	2225797	2240801	12	3	5.241	7.9869e-08	Adult_brain
ENSG00000157782	CABP1	12	121078355	121105127	58	14	5.8118	3.0905e-09	iPSC_derived_neuro	ENSG00000235869	PPARD	6	35310335	35395968	200	34	5.2408	7.9937e-08	Adult_brain
ENSG00000139144	PIK3C2G	12	18400548	18801350	360	32	5.787	3.5823e-09	iPSC_derived_neuro	ENSG00000231113	NA	16	50914120	50918012	27	4	5.2407	7.9998e-08	Adult_brain
ENSG00000111249	CUX2	12	111471828	111788358	161	16	5.7555	4.32e-09	iPSC_derived_neuro	ENSG00000221191	NA	11	93325353	93325835	12	2	5.2401	8.0233e-08	Adult_brain
ENSG00000186897	C1QL4	12	49726194	49730971	18	4	5.7303	5.0114e-09	iPSC_derived_neuro	ENSG00000214335	NA	16	70064249	70064325	4	2	5.2397	8.0428e-08	Adult_brain
ENSG00000198324	FAM109A	12	111798455	111806925	20	5	5.7049	5.8198e-09	iPSC_derived_neuro	ENSG00000259315	NA	2	49429265	49679034	137	26	5.2395	8.0501e-08	Adult_brain
ENSG00000257539	NA	12	111819671	111823442	19	4	5.701	5.9557e-09	iPSC_derived_neuro	ENSG00000101346	NA	2	40013593	40482349	325	61	5.2388	8.0828e-08	Adult_brain
ENSG00000120800	UTP20	12	101673887	101780394	170	33	5.6861	6.4977e-09	iPSC_derived_neuro	ENSG00000155093	GATC	12	120884241	120901552	13	5	5.2381	8.1138e-08	Adult_brain
ENSG00000247213	NA	12	108827907	108886362	402	31	5.6691	7.1773e-09	iPSC_derived_neuro	ENSG00000266852	NA	8	20513202	20557645	73	19	5.2379	8.119e-08	Adult_brain
ENSG00000185480	PARPBP	12	102513963	102591298	9	4	5.6583	7.6446e-09	iPSC_derived_neuro	ENSG00000109118	SHE	1	154451957	154474589	28	9	5.2377	8.1316e-08	Adult_brain
ENSG00000199237	NA	12	49986887	49986996	6	2	5.6402	8.4938e-09	iPSC_derived_neuro	ENSG00000163935	NA	4	35497520	35497625	25	2	5.2366	8.1795e-08	Adult_brain
ENSG00000111275	ALDH2	12	112204691	112255333	8	3	5.6232	9.3739e-09	iPSC_derived_neuro	ENSG00000226957	NA	1	154284938	154285560	86	19	5.2347	8.2626e-08	Adult_brain
ENSG00000257570	NA	12	50103020	50103119	5	2	5.6125	9.9698e-09	iPSC_derived_neuro	ENSG00000204670	NA	11	40373114	40373222	51	13	5.2312	8.4222e-08	Adult_brain
ENSG00000258284	NA	12	49987874	49988041	4	2	5.5978	1.0855e-08	iPSC_derived_neuro	ENSG00000271924	NA	5	173069522	173085197	228	31	5.2296	8.4921e-08	Adult_brain
ENSG00000135451	TROAP	12	49717019	49725514	36	9	5.5728	1.2533e-08	iPSC_derived_neuro	ENSG00000100629	U2SURP	3	142720381	142779388	261	30	5.2287	8.5358e-08	Adult_brain
ENSG00000257553	NA	12	56498398	56507689	4	2	5.5304	1.5975e-08	iPSC_derived_neuro	ENSG00000233366	NA	11	64927665	64927853	20	7	5.2279	8.5736e-08	Adult_brain
ENSG00000258240	NA	12	111389487	111395616	8	1	5.5285	1.6145e-08	iPSC_derived_neuro	ENSG00000135945	NA	2	100021680	100022305	4	1	5.2263	8.6465e-08	Adult_brain
ENSG00000274124	NA	12	48546600	48546911	6	2	5.5233	1.6632e-08	iPSC_derived_neuro	ENSG00000114378	NA	1	174818805	174819306	19	5	5.2261	8.6539e-08	Adult_brain
ENSG00000179104	TMTC2	12	83080659	83528631	66	12	5.4989	1.9111e-08	iPSC_derived_neuro	ENSG00000236502	NA	14	29299450	29437606	5	2	5.2252	8.7006e-08	Adult_brain
ENSG00000198270	TMEM116	12	112369086	112450943	6	2	5.4929	1.9764e-08	iPSC_derived_neuro	ENSG00000233579	TPX2	20	30327074	30389608	106	13	5.2251	8.703e-08	Adult_brain
ENSG00000200688	NA	12	112506908	112507013	5	3	5.4754	2.1828e-08	iPSC_derived_neuro	ENSG00000238999	DNAJC19	3	180701497	180707561	3	1	5.2227	8.8146e-08	Adult_brain
ENSG00000186298	PPP1CC	12	111157485	111180744	38	9	5.4654	2.3094e-08	iPSC_derived_neuro	ENSG00000207922	NA	3	43526464	43527372	8	3	5.2213	8.882e-08	Adult_brain
ENSG00000151067	CACNA1C	12	2162464	2807116	423	65	5.4061	3.2204e-08	iPSC_derived_neuro	ENSG00000168071	CDH23	10	73156691	73575704	586	95	5.221	8.8994e-08	Adult_brain
ENSG00000227825	NA	12	98847613	98850923	18	6	5.3943	3.4395e-08	iPSC_derived_neuro	ENSG00000253697	FAF1	1	50902700	51425935	215	21	5.2206	8.9184e-08	Adult_brain
ENSG00000257218	GATC	12	120884241	120901552	13	5	5.3624	4.1068e-08	iPSC_derived_neuro	ENSG00000261839	NA	22	38344359	38398896	51	6	5.218	9.0418e-08	Adult_brain
ENSG00000090382	LYZ	12	69742121	69748014	21	7	5.3567	4.2377e-08	iPSC_derived_neuro	ENSG00000203886	KLHL21	1	6650784	6674667	27	7	5.218	9.0452e-08	Adult_brain
ENSG00000257682	NA	12	73597595	73600615	12	3	5.3537	4.308e-08	iPSC_derived_neuro	ENSG00000199546	SNTB2	16	69221032	69342955	97	15	5.2179	9.0497e-08	Adult_brain
ENSG00000257767	RP11-162P23.2	12	112191694	112229222	3	1	5.3461	4.4936e-08	iPSC_derived_neuro	ENSG00000241468	NA	10	52822339	52828313	252	20	5.2175	9.0691e-08	Adult_brain
ENSG00000258210	NA	12	110825268	110883353	8	3	5.3041	5.66e-08	iPSC_derived_neuro	ENSG00000248538	ALX3	1	110602616	110613322	6	1	5.2162	9.1318e-08	Adult_brain
ENSG00000135436	FAM186B	12	49976991	49999422	5	2	5.2788	6.5032e-08	iPSC_derived_neuro	ENSG00000250705	NA	7	121968523	122080442	19	5	5.2158	9.1516e-08	Adult_brain
ENSG00000111775	COX6A1	12	120875893	120878545	80	11	5.2692	6.8499e-08	iPSC_derived_neuro	ENSG00000225313	NA	3	50137036	50138421	1	1	5.2156	9.1619e-08	Adult_brain
ENSG00000258144	NA	12	39481515	39486676	3	1	5.2524	7.506e-08	iPSC_derived_neuro	ENSG00000274021	NA	6	30718815	30719062	9	5	5.2146	9.2101e-08	Adult_brain
ENSG00000110871	COQ5	12	120941077	120966985	11	4	5.2476	7.7058e-08	iPSC_derived_neuro	ENSG00000233716	C17orf75	17	30655462	30669228	6	2	5.2146	9.2116e-08	Adult_brain
ENSG00000258051	NA	12	48554028	48554661	6	3	5.2234	8.7822e-08	iPSC_derived_neuro	ENSG00000226766	NA	1	75043114	75091782	10	2	5.2145	9.2144e-08	Adult_brain
ENSG00000204852	TCTN1	12	111051832	111087235	25	5	5.2188	9.0024e-08	iPSC_derived_neuro	ENSG00000100565	NA	1	204595903	204598840	5	2	5.2116	9.3615e-08	Adult_brain
ENSG00000170456	DENND5B	12	31535157	31744031	120	14	5.2141	9.2344e-08	iPSC_derived_neuro	ENSG00000228939	NA	17	2139007	2139380	4	2	5.2108	9.3991e-08	Adult_brain
ENSG00000258373	NA	12	112430800	112431679	17	2	5.1615	1.2247e-07	iPSC_derived_neuro	ENSG00000215887	NA	2	181966659	182264286	76	13	5.2106	9.4137e-08	Adult_brain
ENSG00000258123	NA	12	73552970	73602097	15	3	5.1436	1.3473e-07	iPSC_derived_neuro	ENSG00000189007	NA	11	89485953	89487143	78	9	5.2103	9.425e-08	Adult_brain
ENSG00000111218	PRMT8	12	3490515	3703139	130	25	5.1198	1.5292e-07	iPSC_derived_neuro	ENSG00000004534	GID4	17	17942606	17971718	47	9	5.2102	9.4318e-08	Adult_brain
ENSG00000135482	ZC3H10	12	56511943	56521298	18	4	5.1195	1.5315e-07	iPSC_derived_neuro	ENSG00000135679	ERLIN2	8	37594117	37616619	32	8	5.2098	9.45e-08	Adult_brain
ENSG00000255692	RP1-127H14.3	12	120137573	120138816	3	1	5.1182	1.5425e-07	iPSC_derived_neuro	ENSG00000276517	NA	2	156868042	157111462	195	45	5.2075	9.5689e-08	Adult_brain
ENSG00000256172	NA	12	67834778	67836339	44	9	5.1124	1.5906e-07	iPSC_derived_neuro	ENSG00000272305	NA	20	25195334	25195434	12	5	5.2055	9.672e-08	Adult_brain
ENSG00000241388	NA	12	121379531	121418768	129	28	7.9284	1.1102e-15	iPSC_derived_astro	ENSG00000264972	STAG3	7	99775186	99812010	166	35	5.205	9.6977e-08	Adult_brain
ENSG00000255745	NA	12	24857499	24927147	133	28	7.0655	8.0036e-13	iPSC_derived_astro	ENSG00000207128	NA	14	77425981	77432145	52	12	5.2044	9.7316e-08	Adult_brain
ENSG00000139531	SUOX	12	56390964	56399309	8	2	7.0396	9.639e-13	iPSC_derived_astro	ENSG00000260772	SCAND3	6	28539407	28555112	6	2	5.2044	9.7334e-08	Adult_brain
ENSG00000135679	MDM2	12	69201956	69244466	63	18	6.9924	1.3511e-12	iPSC_derived_astro	ENSG00000258914	NA	10	106028080	106028177	4	2	5.2042	9.7441e-08	Adult_brain
ENSG00000197728	RPS26	12	56435637	56438459	6	3	6.8984	2.6298e-12	iPSC_derived_astro	ENSG00000201687	NA	4	12314212	12314314	25	7	5.2031	9.7999e-08	Adult_brain
ENSG00000139318	DUSP6	12	89741009	89747048	25	5	6.848	3.7455e-12	iPSC_derived_astro	ENSG00000252215	NFE2L2	2	178095033	178257425	155	23	5.2018	9.8659e-08	Adult_brain
ENSG00000135519	KCNH3	12	49932940	49952091	8	3	6.7524	7.273e-12	iPSC_derived_astro	ENSG00000204427	NA	3	128562407	128563247	8	2	5.2014	9.8883e-08	Adult_brain
ENSG00000257218	GATC	12	120884241	120901552	23	9	6.745	7.649e-12	iPSC_derived_astro	ENSG00000215866	NR1H3	11	47269851	47290583	74	12	5.2008	9.9199e-08	Adult_brain
ENSG00000258334	NA	12	49686414	49718359	54	8	6.6907	1.1104e-11	iPSC_derived_astro	ENSG00000261353	B4GALT2	1	44444874	44456842	7	3	5.2008	9.9206e-08	Adult_brain
ENSG00000197503	NA	12	24719898	24737102	27	11	6.6489	1.4768e-11	iPSC_derived_astro	ENSG00000154316	ZFP57	6	29640169	29648887	89	16	5.2005	9.9399e-08	Adult_brain
ENSG00000274979	NA	12	69720354	69725662	18	5	6.6272	1.7103e-11	iPSC_derived_astro	ENSG00000205356	NA	16	69966984	69967083	13	2	5.2	9.9621e-08	Adult_brain
ENSG00000274227	NA	12	112456608	112457234	1	1	6.6046	1.9931e-11	iPSC_derived_astro	ENSG00000259437	NA	1	44410042	44412223	5	2	5.1998	9.9736e-08	Adult_brain
ENSG00000089248	ERP29	12	112451120	112461255	7	2	6.5611	2.6706e-11	iPSC_derived_astro	ENSG00000254612	NA	8	11236904	11237200	24	1	5.1996	9.9873e-08	Adult_brain
ENSG00000264554	NA	12	102611098	102611391	9	3	6.5236	3.4327e-11	iPSC_derived_astro	ENSG00000199454	NXPE2	11	114549108	114577655	31	10	5.1995	9.9887e-08	Adult_brain
ENSG00000281344	NA	12	102591363	102796374	570	49	6.5185	3.55e-11	iPSC_derived_astro	ENSG00000213280	PIGQ	16	617009	634136	44	6	5.1987	1.0037e-07	Adult_brain
ENSG00000257449	NA	12	56423433	56435590	5	2	6.4986	4.0538e-11	iPSC_derived_astro	ENSG00000260100	C15orf57	15	40820882	40857256	101	19	5.1982	1.006e-07	Adult_brain
ENSG00000257624	NA	12	112438543	112438789	5	2	6.4839	4.468e-11	iPSC_derived_astro	ENSG00000133030	NA	10	61311162	61311636	10	1	5.1972	1.0115e-07	Adult_brain
ENSG00000065361	ERBB3	12	56473645	56497289	23	5	6.4787	4.6245e-11	iPSC_derived_astro	ENSG00000269924	NA	17	65973814	65974084	3	1	5.1971	1.0123e-07	Adult_brain
ENSG00000173064	HECTD4	12	112597992	112820243	64	8	6.4637	5.1083e-11	iPSC_derived_astro	ENSG00000273542	NA	10	57427101	57428110	11	1	5.1964	1.0158e-07	Adult_brain
ENSG00000256870	SLC5A8	12	101549271	101604185	287	62	6.4198	6.822e-11	iPSC_derived_astro	ENSG00000213673	NA	16	72699069	72825523	6	2	5.1946	1.0257e-07	Adult_brain
ENSG00000198270	TMEM116	12	112369086	112450943	30	6	6.4024	7.6488e-11	iPSC_derived_astro	ENSG00000251964	NA	5	157600609	157603430	4	1	5.1944	1.0268e-07	Adult_brain
ENSG00000266370	NA	12	112475403	112475519	1	1	6.3679	9.5835e-11	iPSC_derived_astro	ENSG00000232084	NA	5	59926341	59926800	28	9	5.1934	1.0326e-07	Adult_brain
ENSG00000161791	FMNL3	12	50030282	50101197	90	12	6.355	1.0422e-10	iPSC_derived_astro	ENSG00000280291	DNAJC3	13	96329393	96447243	91	17	5.1932	1.0338e-07	Adult_brain
ENSG00000110844	PRPF40B	12	50017219	50038449	109	6	6.2946	1.5405e-10	iPSC_derived_astro	ENSG00000254225	NA	10	106234697	106240032	34	4	5.1931	1.034e-07	Adult_brain
ENSG00000111540	RAB5B	12	56367697	56390467	23	4	6.2525	2.0202e-10	iPSC_derived_astro	ENSG00000259372	PPP1R21	2	48667908	48742530	75	16	5.1922	1.0391e-07	Adult_brain
ENSG00000226469	NA	12	112364822	112366821	7	1	6.241	2.1745e-10	iPSC_derived_astro	ENSG00000235821	TMEM50B	21	34821442	34852318	36	9	5.1911	1.0455e-07	Adult_brain
ENSG00000274021	NA	12	89744792	89747048	11	3	6.1736	3.3366e-10	iPSC_derived_astro	ENSG00000258735	NA	12	84665119	84688341	51	9	5.1907	1.0475e-07	Adult_brain
ENSG00000277423	NA	12	121141670	121142085	7	3	6.172	3.3722e-10	iPSC_derived_astro	ENSG00000269621	DBNDD1	16	90071273	90086536	61	11	5.19	1.0514e-07	Adult_brain
ENSG00000135436	FAM186B	12	49976991	49999422	28	4	6.1683	3.4508e-10	iPSC_derived_astro	ENSG00000260868	RAD51	15	40987327	41024537	65	7	5.1891	1.0568e-07	Adult_brain
ENSG00000135451	TROAP	12	49717019	49725514	82	10	6.1675	3.4681e-10	iPSC_derived_astro	ENSG00000234422	CCDC65	12	49297893	49325623	131	26	5.1887	1.0589e-07	Adult_brain
ENSG00000017427	IGF1	12	102789645	102874423	65	19	6.1384	4.1671e-10	iPSC_derived_astro	ENSG00000179796	MTHFD2	2	74425689	74444692	25	6	5.188	1.0628e-07	Adult_brain
ENSG00000283052	NA	12	102698133	102857269	12	3	6.1313	4.3582e-10	iPSC_derived_astro	ENSG00000162946	NA	4	153021906	153025872	77	20	5.1843	1.084e-07	Adult_brain
ENSG00000237493	NA	12	56374216	56374819	6	2	6.1125	4.9039e-10	iPSC_derived_astro	ENSG00000231074	ZDHHC21	9	14611069	14693469	123	27	5.1836	1.0882e-07	Adult_brain
ENSG00000257243	NA	12	49988931	49989471	4	2	6.1094	5e-10	iPSC_derived_astro	ENSG00000200238	NA	14	57291092	57291374	3	2	5.1819	1.0982e-07	Adult_brain
ENSG00000175970	UNC119B	12	121148238	121161443	119	29	6.1094	5e-10	iPSC_derived_astro	ENSG00000266717	NA	17	28182777	28183350	16	5	5.1813	1.1016e-07	Adult_brain
ENSG00000139644	TMBIM6	12	50135340	50158717	34	9	6.09	5.6448e-10	iPSC_derived_astro	ENSG00000205084	NA	18	53303064	53303541	9	4	5.1811	1.1027e-07	Adult_brain
ENSG00000187778	MCRS1	12	49952078	49961936	9	3	6.0359	7.9018e-10	iPSC_derived_astro	ENSG00000108666	NA	1	173832386	173833079	10	3	5.1796	1.1117e-07	Adult_brain
ENSG00000257539	NA	12	111819671	111823442	27	6	5.9484	1.3535e-09	iPSC_derived_astro	ENSG00000166261	NA	5	59783540	59843484	73	15	5.1785	1.1185e-07	Adult_brain
ENSG00000170515	PA2G4	12	56498103	56507691	17	3	5.9419	1.4088e-09	iPSC_derived_astro	ENSG00000002079	NA	15	90479724	90480237	41	6	5.1782	1.1202e-07	Adult_brain
ENSG00000157782	CABP1	12	121078355	121105127	94	23	5.9391	1.4327e-09	iPSC_derived_astro	ENSG00000104472	NA	11	62432894	62433042	1	1	5.1777	1.1234e-07	Adult_brain
ENSG00000257434	NA	12	75414749	75438573	13	5	5.9122	1.6873e-09	iPSC_derived_astro	ENSG00000234545	EIF5	14	103800339	103811362	157	22	5.1753	1.1377e-07	Adult_brain
ENSG00000257682	NA	12	73597595	73600615	69	16	5.8654	2.2399e-09	iPSC_derived_astro	ENSG00000233891	NA	16	728504	729777	5	2	5.1749	1.1402e-07	Adult_brain
ENSG00000257658	NA	12	112759563	112760893	4	2	5.8537	2.4043e-09	iPSC_derived_astro	ENSG00000226674	STUB1	16	730224	732799	5	2	5.1749	1.1402e-07	Adult_brain
ENSG00000204856	FAM216A	12	110906169	110928190	11	3	5.7623	4.1487e-09	iPSC_derived_astro	ENSG00000139144	NA	1	46512490	46514040	9	2	5.1745	1.1426e-07	Adult_brain
ENSG00000111775	COX6A1	12	120875893	120878545	68	13	5.7578	4.26e-09	iPSC_derived_astro	ENSG00000250360	NA	6	28883422	28883521	13	4	5.1742	1.1447e-07	Adult_brain
ENSG00000139144	PIK3C2G	12	18400548	18801350	385	39	5.7557	4.3129e-09	iPSC_derived_astro	ENSG00000220721	NA	17	45527934	45569858	132	37	5.174	1.1458e-07	Adult_brain
ENSG00000258240	NA	12	111389487	111395616	15	4	5.7314	4.9812e-09	iPSC_derived_astro	ENSG00000152217	FMNL2	2	153191751	153506348	684	47	5.1732	1.1505e-07	Adult_brain
ENSG00000122966	CIT	12	120123595	120315095	20	8	5.6995	6.0065e-09	iPSC_derived_astro	ENSG00000254235	NA	14	58751491	58752081	2	1	5.1731	1.151e-07	Adult_brain
ENSG00000247213	NA	12	108827907	108886362	102	18	5.699	6.024e-09	iPSC_derived_astro	ENSG00000232954	NA	11	66157080	66157639	28	10	5.1728	1.1532e-07	Adult_brain
ENSG00000135144	DTX1	12	113495495	113535833	22	8	5.6606	7.5441e-09	iPSC_derived_astro	ENSG00000272647	ZNF408	11	46722368	46727462	3	2	5.1725	1.1549e-07	Adult_brain
ENSG00000111300	NAA25	12	112464493	112546826	5	2	5.657	7.7027e-09	iPSC_derived_astro	ENSG00000114316	NA	8	9015573	9016131	5	1	5.1725	1.1552e-07	Adult_brain
ENSG00000199237	NA	12	49986887	49986996	6	2	5.6402	8.4938e-09	iPSC_derived_astro	ENSG00000200522	NA	13	39150777	39153131	34	9	5.1712	1.1628e-07	Adult_brain
ENSG00000257570	NA	12	50103020	50103119	5	2	5.6125	9.9698e-09	iPSC_derived_astro	ENSG00000284523	INTS4	11	77589766	77705724	407	48	5.1704	1.1679e-07	Adult_brain
ENSG00000258284	NA	12	49987874	49988041	4	2	5.5978	1.0855e-08	iPSC_derived_astro	ENSG00000231965	STK39	2	168810530	169104651	304	24	5.1691	1.1764e-07	Adult_brain
ENSG00000179104	TMTC2	12	83080659	83528631	241	30	5.5581	1.3635e-08	iPSC_derived_astro	ENSG00000144821	TUBB3	16	89985573	90002500	70	11	5.1677	1.1851e-07	Adult_brain
ENSG00000257553	NA	12	56498398	56507689	4	2	5.5304	1.5975e-08	iPSC_derived_astro	ENSG00000236596	SLC35B4	7	133974084	134001803	27	3	5.1674	1.1866e-07	Adult_brain
ENSG00000274124	NA	12	48546600	48546911	6	2	5.5233	1.6632e-08	iPSC_derived_astro	ENSG00000231046	NA	6	32427598	32441277	93	19	5.167	1.1892e-07	Adult_brain
ENSG00000185847	NA	12	111374389	111396012	42	9	5.5165	1.7286e-08	iPSC_derived_astro	ENSG00000269609	HLA-A	6	29909037	29913661	450	29	5.1663	1.1941e-07	Adult_brain
ENSG00000200688	NA	12	112506908	112507013	5	3	5.4754	2.1828e-08	iPSC_derived_astro	ENSG00000278332	NA	2	135573932	135574159	10	2	5.1656	1.1982e-07	Adult_brain
ENSG00000111530	CAND1	12	67663061	67713731	94	18	5.4704	2.2445e-08	iPSC_derived_astro	ENSG00000197748	NA	3	48001817	48002571	1	1	5.165	1.2025e-07	Adult_brain
ENSG00000238168	NA	12	112019183	112019577	6	2	5.4099	3.1532e-08	iPSC_derived_astro	ENSG00000252005	OVOL1	11	65554493	65564690	19	5	5.1641	1.2083e-07	Adult_brain
ENSG00000111249	CUX2	12	111471828	111788358	146	20	5.3964	3.3989e-08	iPSC_derived_astro	ENSG00000233246	KAT6A	8	41786997	41909505	132	19	5.1629	1.2155e-07	Adult_brain
ENSG00000227825	NA	12	98847613	98850923	18	6	5.3943	3.4395e-08	iPSC_derived_astro	ENSG00000267647	NA	7	97952165	97952742	9	1	5.1626	1.2177e-07	Adult_brain
ENSG00000231788	NA	12	31750048	31750343	46	9	5.3634	4.0842e-08	iPSC_derived_astro	ENSG00000213862	NA	14	104320703	104346448	77	16	5.1614	1.2253e-07	Adult_brain
ENSG00000257767	RP11-162P23.2	12	112191694	112229222	3	1	5.3461	4.4936e-08	iPSC_derived_astro	ENSG00000233609	NA	7	32772593	32772689	134	26	5.1605	1.2312e-07	Adult_brain
ENSG00000256325	NA	12	69221898	69222333	33	12	5.3222	5.1271e-08	iPSC_derived_astro	ENSG00000231876	KIF18B	17	43002077	43025079	138	14	5.16	1.2349e-07	Adult_brain
ENSG00000256008	NA	12	121067414	121079394	58	14	5.3201	5.1853e-08	iPSC_derived_astro	ENSG00000280683	NA	3	117397540	117409779	13	4	5.1594	1.2387e-07	Adult_brain
ENSG00000090382	LYZ	12	69742121	69748014	13	4	5.3128	5.3975e-08	iPSC_derived_astro	ENSG00000158321	NA	10	66814218	66814761	35	12	5.1594	1.2387e-07	Adult_brain
ENSG00000022840	RNF10	12	120972154	121015397	104	22	5.3079	5.5437e-08	iPSC_derived_astro	ENSG00000162522	ZNF202	11	123594885	123612379	11	3	5.159	1.2412e-07	Adult_brain
ENSG00000258210	NA	12	110825268	110883353	8	3	5.3041	5.66e-08	iPSC_derived_astro	ENSG00000207419	NA	15	80956113	80956219	47	5	5.159	1.2416e-07	Adult_brain
ENSG00000258323	NA	12	112501713	112503559	5	1	5.2911	6.0775e-08	iPSC_derived_astro	ENSG00000158553	NA	1	151763280	151766878	11	2	5.157	1.2544e-07	Adult_brain
ENSG00000271065	NA	12	51815740	51818395	114	30	5.2719	6.7517e-08	iPSC_derived_astro	ENSG00000172379	NA	11	43600439	43861580	12	4	5.1564	1.2588e-07	Adult_brain
ENSG00000170890	PLA2G1B	12	120759914	120765592	89	18	5.268	6.8959e-08	iPSC_derived_astro	ENSG00000222704	BSCL2	11	62457747	62476986	28	8	5.1558	1.2625e-07	Adult_brain
ENSG00000258144	NA	12	39481515	39486676	3	1	5.2524	7.506e-08	iPSC_derived_astro	ENSG00000132122	C6orf25	6	31691121	31694491	4	2	5.1553	1.2659e-07	Adult_brain
ENSG00000257703	NA	12	103474728	103572453	9	4	5.2247	8.7232e-08	iPSC_derived_astro	ENSG00000214070	CHRNA2	8	27317278	27336813	63	12	5.1546	1.2706e-07	Adult_brain
ENSG00000120800	UTP20	12	101673887	101780394	90	25	5.2239	8.7597e-08	iPSC_derived_astro	ENSG00000233716	NA	8	127594876	127595251	3	1	5.1546	1.2706e-07	Adult_brain
ENSG00000258051	NA	12	48554028	48554661	6	3	5.2234	8.7822e-08	iPSC_derived_astro	ENSG00000267586	SUPT6H	17	26989109	27029702	31	8	5.1527	1.2838e-07	Adult_brain
ENSG00000122971	ACADS	12	121163538	121177811	49	12	5.2203	8.933e-08	iPSC_derived_astro	ENSG00000183715	NA	15	47564794	47565086	7	3	5.1526	1.2845e-07	Adult_brain
ENSG00000135423	GLS2	12	56864728	56882198	32	9	5.1741	1.1449e-07	iPSC_derived_astro	ENSG00000237928	NA	6	29759530	29760527	208	23	5.1519	1.2895e-07	Adult_brain
ENSG00000186298	PPP1CC	12	111157485	111180744	23	6	5.1655	1.1987e-07	iPSC_derived_astro	ENSG00000237321	NA	14	28081794	28108842	83	14	5.1512	1.2941e-07	Adult_brain
ENSG00000258123	NA	12	73552970	73602097	15	3	5.1436	1.3473e-07	iPSC_derived_astro	ENSG00000270691	NA	11	28700730	28705016	17	4	5.1507	1.2978e-07	Adult_brain
ENSG00000255692	RP1-127H14.3	12	120137573	120138816	3	1	5.1182	1.5425e-07	iPSC_derived_astro	ENSG00000264615	NA	4	45325270	45328045	22	4	5.1497	1.3044e-07	Adult_brain
ENSG00000257595	NA	12	111807086	111841114	17	4	5.1112	1.6008e-07	iPSC_derived_astro	ENSG00000085871	NA	6	28864307	28865099	141	17	5.1495	1.3056e-07	Adult_brain
ENSG00000139144	PIK3C2G	12	18400548	18801350	2273	107	8.2504	7.8935e-17	Midbrain_DA	ENSG00000251847	SPI1	11	47376411	47400127	74	12	5.1495	1.306e-07	Adult_brain
ENSG00000139410	SDSL	12	113860042	113876081	557	76	7.8313	2.4138e-15	Midbrain_DA	ENSG00000169379	NA	2	105049725	105137290	37	14	5.1491	1.3088e-07	Adult_brain
ENSG00000256995	NA	12	22852793	23327059	1504	138	7.584	1.6758e-14	Midbrain_DA	ENSG00000237337	ST3GAL1	8	134467091	134584183	345	69	5.1488	1.3111e-07	Adult_brain
ENSG00000179104	TMTC2	12	83080659	83528631	2241	79	7.4404	5.0188e-14	Midbrain_DA	ENSG00000270437	NA	1	154551541	154552139	4	2	5.1478	1.3175e-07	Adult_brain
ENSG00000139531	SUOX	12	56390964	56399309	8	2	7.0396	9.639e-13	Midbrain_DA	ENSG00000205628	NA	2	162266065	162266181	6	3	5.1471	1.3227e-07	Adult_brain
ENSG00000255745	NA	12	24857499	24927147	46	16	7.019	1.1171e-12	Midbrain_DA	ENSG00000102580	TRIM27	6	28870779	28891766	121	20	5.1471	1.3227e-07	Adult_brain
ENSG00000281344	NA	12	102591363	102796374	597	57	7.0083	1.2065e-12	Midbrain_DA	ENSG00000279636	NA	14	103830576	103831157	22	4	5.1469	1.3238e-07	Adult_brain
ENSG00000256325	NA	12	69221898	69222333	23	7	6.9148	2.3421e-12	Midbrain_DA	ENSG00000164049	BRE	2	28113596	28561768	93	19	5.1467	1.3253e-07	Adult_brain
ENSG00000197728	RPS26	12	56435637	56438459	6	3	6.8984	2.6298e-12	Midbrain_DA	ENSG00000178852	NA	8	66439243	66475015	115	23	5.1461	1.3299e-07	Adult_brain
ENSG00000065361	ERBB3	12	56473645	56497289	12	3	6.8083	4.9394e-12	Midbrain_DA	ENSG00000220110	NA	16	69790439	69791840	4	2	5.1459	1.3313e-07	Adult_brain
ENSG00000072657	TRHDE	12	72666463	73064537	1388	49	6.7662	6.6094e-12	Midbrain_DA	ENSG00000279573	NA	18	73144658	73148912	76	15	5.1453	1.3353e-07	Adult_brain
ENSG00000198270	TMEM116	12	112369086	112450943	186	18	6.6178	1.8232e-11	Midbrain_DA	ENSG00000216817	NA	7	116549931	116550018	2	1	5.1452	1.3365e-07	Adult_brain
ENSG00000139644	TMBIM6	12	50135340	50158717	52	14	6.6162	1.8426e-11	Midbrain_DA	ENSG00000251964	DPEP1	16	89679716	89704864	60	9	5.1447	1.3395e-07	Adult_brain
ENSG00000089116	LHX5	12	113899839	113909877	321	56	6.6157	1.8491e-11	Midbrain_DA	ENSG00000183640	NA	9	102348068	102582171	108	17	5.1446	1.3404e-07	Adult_brain
ENSG00000134532	SOX5	12	23682434	24103966	1315	157	6.6089	1.9355e-11	Midbrain_DA	ENSG00000220884	PAN2	12	56710007	56727837	40	9	5.143	1.3517e-07	Adult_brain
ENSG00000274227	NA	12	112456608	112457234	1	1	6.6046	1.9931e-11	Midbrain_DA	ENSG00000257553	HIST2H3D	1	149784826	149785236	108	17	5.1423	1.3571e-07	Adult_brain
ENSG00000089060	SLC8B1	12	113736564	113772925	177	43	6.5782	2.3817e-11	Midbrain_DA	ENSG00000233926	LMTK2	7	97736197	97838945	64	17	5.1421	1.3585e-07	Adult_brain
ENSG00000186897	C1QL4	12	49726194	49730971	55	10	6.573	2.4649e-11	Midbrain_DA	ENSG00000112763	NLRC4	2	32449522	32490923	40	10	5.1417	1.3615e-07	Adult_brain
ENSG00000089248	ERP29	12	112451120	112461255	7	2	6.5611	2.6706e-11	Midbrain_DA	ENSG00000248197	CUX1	7	101459184	101927249	524	69	5.141	1.3665e-07	Adult_brain
ENSG00000111540	RAB5B	12	56367697	56390467	19	4	6.5525	2.83e-11	Midbrain_DA	ENSG00000117114	NA	12	31742857	31768600	16	6	5.1406	1.3693e-07	Adult_brain
ENSG00000258373	NA	12	112430800	112431679	15	4	6.5517	2.8434e-11	Midbrain_DA	ENSG00000202275	NA	16	69814940	69815031	2	1	5.1402	1.3723e-07	Adult_brain
ENSG00000256321	NA	12	23252302	23344521	146	35	6.5439	2.9959e-11	Midbrain_DA	ENSG00000120334	NA	21	16742819	16999661	101	32	5.1396	1.3765e-07	Adult_brain
ENSG00000264554	NA	12	102611098	102611391	9	3	6.5236	3.4327e-11	Midbrain_DA	ENSG00000262095	NA	8	52874018	52935534	79	15	5.1392	1.3793e-07	Adult_brain
ENSG00000178401	DNAJC22	12	49740700	49747467	67	10	6.5182	3.5569e-11	Midbrain_DA	ENSG00000180138	MAPK14	6	35995454	36079013	13	4	5.1387	1.3832e-07	Adult_brain
ENSG00000258334	NA	12	49686414	49718359	117	17	6.5167	3.5934e-11	Midbrain_DA	ENSG00000262039	PSME4	2	54091204	54197977	161	28	5.1349	1.4113e-07	Adult_brain
ENSG00000135451	TROAP	12	49717019	49725514	19	4	6.513	3.684e-11	Midbrain_DA	ENSG00000172817	RPL19	17	37356536	37360980	51	12	5.1347	1.4133e-07	Adult_brain
ENSG00000257449	NA	12	56423433	56435590	5	2	6.4986	4.0538e-11	Midbrain_DA	ENSG00000280365	GPBP1L1	1	46092976	46152302	106	29	5.1346	1.4139e-07	Adult_brain
ENSG00000240925	NA	12	120685263	120685594	31	8	6.4959	4.1282e-11	Midbrain_DA	ENSG00000249381	SLC8B1	12	113736564	113772925	170	32	5.1329	1.4267e-07	Adult_brain
ENSG00000257624	NA	12	112438543	112438789	5	2	6.4839	4.468e-11	Midbrain_DA	ENSG00000114686	ALS2CL	3	46710679	46735191	85	14	5.1319	1.4345e-07	Adult_brain
ENSG00000135148	TRAFD1	12	112563305	112591413	25	4	6.4682	4.9603e-11	Midbrain_DA	ENSG00000249602	NA	7	140135116	140135587	28	3	5.1312	1.4397e-07	Adult_brain
ENSG00000111300	NAA25	12	112464493	112546826	65	10	6.4585	5.2876e-11	Midbrain_DA	ENSG00000009790	NA	1	243061172	243061255	11	4	5.1282	1.463e-07	Adult_brain
ENSG00000136021	SCYL2	12	100661024	100735502	343	71	6.4503	5.5826e-11	Midbrain_DA	ENSG00000251246	UBXN6	19	4445003	4457819	45	11	5.128	1.464e-07	Adult_brain
ENSG00000242137	NA	12	121031818	121032351	221	44	6.4448	5.7889e-11	Midbrain_DA	ENSG00000143552	BEND7	10	13480637	13544976	119	18	5.1255	1.4835e-07	Adult_brain
ENSG00000139287	TPH2	12	72332626	72426221	696	65	6.442	5.895e-11	Midbrain_DA	ENSG00000238217	NA	14	27061953	27063723	10	3	5.125	1.4875e-07	Adult_brain
ENSG00000110844	PRPF40B	12	50017219	50038449	31	5	6.4265	6.5285e-11	Midbrain_DA	ENSG00000235166	NA	21	38580804	38594037	77	11	5.1246	1.4912e-07	Adult_brain
ENSG00000139318	DUSP6	12	89741009	89747048	29	6	6.4249	6.5992e-11	Midbrain_DA	ENSG00000164307	NA	6	27840977	27841288	5	2	5.1241	1.4951e-07	Adult_brain
ENSG00000258308	NA	12	102348776	102356168	161	39	6.4159	6.9998e-11	Midbrain_DA	ENSG00000213393	NA	19	29360703	29370077	98	13	5.1237	1.498e-07	Adult_brain
ENSG00000266370	NA	12	112475403	112475519	1	1	6.3679	9.5835e-11	Midbrain_DA	ENSG00000100987	NA	6	30073017	30082501	14	4	5.1234	1.5003e-07	Adult_brain
ENSG00000173064	HECTD4	12	112597992	112820243	163	17	6.2931	1.5555e-10	Midbrain_DA	ENSG00000081087	NA	11	124330430	124331381	14	4	5.1233	1.5015e-07	Adult_brain
ENSG00000135097	MSI1	12	120779133	120806983	482	63	6.2735	1.7649e-10	Midbrain_DA	ENSG00000270060	NA	3	108044367	108045661	5	2	5.123	1.5032e-07	Adult_brain
ENSG00000135424	ITGA7	12	56078352	56106195	17	6	6.2499	2.0534e-10	Midbrain_DA	ENSG00000104447	NDUFAF1	15	41679547	41694642	73	22	5.1228	1.5048e-07	Adult_brain
ENSG00000226469	NA	12	112364822	112366821	7	1	6.241	2.1745e-10	Midbrain_DA	ENSG00000107816	NA	14	29142447	29142933	31	11	5.1228	1.5054e-07	Adult_brain
ENSG00000252415	NA	12	74072968	74073076	124	29	6.2278	2.3653e-10	Midbrain_DA	ENSG00000240961	NA	7	99310660	99310775	1	1	5.1213	1.517e-07	Adult_brain
ENSG00000240441	NA	12	108113376	108113910	243	37	6.2213	2.4658e-10	Midbrain_DA	ENSG00000233778	NFKBIL1	6	31515358	31526606	74	23	5.1205	1.5233e-07	Adult_brain
ENSG00000258104	NA	12	50013117	50013395	12	3	6.2102	2.6465e-10	Midbrain_DA	ENSG00000267433	NA	17	29036317	29103420	257	21	5.1205	1.5238e-07	Adult_brain
ENSG00000161791	FMNL3	12	50030282	50101197	186	26	6.201	2.8046e-10	Midbrain_DA	ENSG00000155100	PNMT	17	37824234	37826728	9	3	5.1199	1.5286e-07	Adult_brain
ENSG00000089163	SIRT4	12	120740124	120751052	126	28	6.1758	3.2909e-10	Midbrain_DA	ENSG00000259516	NA	1	174891244	174891577	45	6	5.1197	1.5304e-07	Adult_brain
ENSG00000274021	NA	12	89744792	89747048	11	3	6.1736	3.3366e-10	Midbrain_DA	ENSG00000269621	NA	3	25393775	25393883	30	3	5.1196	1.531e-07	Adult_brain
ENSG00000277423	NA	12	121141670	121142085	7	3	6.172	3.3722e-10	Midbrain_DA	ENSG00000249631	UVSSA	4	1341054	1381732	38	6	5.1188	1.5372e-07	Adult_brain
ENSG00000251138	NA	12	74526946	74796315	464	59	6.1704	3.405e-10	Midbrain_DA	ENSG00000200502	NA	10	21913521	21915215	3	1	5.1175	1.5481e-07	Adult_brain
ENSG00000257146	NA	12	60113479	60113725	127	18	6.1512	3.8457e-10	Midbrain_DA	ENSG00000276644	COPG1	3	128968449	128996616	59	12	5.1174	1.5492e-07	Adult_brain
ENSG00000188596	C12orf55	12	96883365	97269333	1584	140	6.1349	4.2612e-10	Midbrain_DA	ENSG00000135624	NA	16	70113032	70113527	23	6	5.1173	1.5497e-07	Adult_brain
ENSG00000283052	NA	12	102698133	102857269	12	3	6.1313	4.3582e-10	Midbrain_DA	ENSG00000008196	NA	7	108634088	108635086	4	1	5.1162	1.5589e-07	Adult_brain
ENSG00000175548	ALG10B	12	38710380	38723530	646	41	6.1171	4.7634e-10	Midbrain_DA	ENSG00000250551	TOM1L2	17	17746825	17875734	56	7	5.116	1.5608e-07	Adult_brain
ENSG00000237493	NA	12	56374216	56374819	6	2	6.1125	4.9039e-10	Midbrain_DA	ENSG00000137411	ABHD5	3	43732362	43760541	106	28	5.1159	1.5612e-07	Adult_brain
ENSG00000257243	NA	12	49988931	49989471	4	2	6.1094	5e-10	Midbrain_DA	ENSG00000204787	DNAH1	3	52350335	52434507	76	14	5.1146	1.5717e-07	Adult_brain
ENSG00000136048	DRAM1	12	102271129	102317401	282	54	6.0772	6.1163e-10	Midbrain_DA	ENSG00000236687	NA	5	170786121	170786414	5	2	5.1138	1.579e-07	Adult_brain
ENSG00000257964	NA	12	49970623	49971288	13	2	6.0629	6.6836e-10	Midbrain_DA	ENSG00000227072	DIAPH3	13	60239717	60738121	20	6	5.1125	1.5895e-07	Adult_brain
ENSG00000122986	HVCN1	12	111065646	111127583	45	7	6.0238	8.5203e-10	Midbrain_DA	ENSG00000265052	NUCKS1	1	205681947	205719404	37	9	5.1109	1.6028e-07	Adult_brain
ENSG00000089250	NOS1	12	117645947	117799607	1701	172	6.0028	9.6982e-10	Midbrain_DA	ENSG00000182481	NA	10	104196269	104196341	3	2	5.1105	1.6064e-07	Adult_brain
ENSG00000241917	NA	12	102329994	102330452	228	40	5.9884	1.0593e-09	Midbrain_DA	ENSG00000226957	HSPB8	12	119616447	119632553	90	27	5.1104	1.6078e-07	Adult_brain
ENSG00000170456	DENND5B	12	31535157	31744031	603	34	5.9706	1.1817e-09	Midbrain_DA	ENSG00000262235	MEGF11	15	66187417	66546085	99	23	5.1101	1.6096e-07	Adult_brain
ENSG00000196091	MYBPC1	12	101988627	102079796	149	33	5.9513	1.3303e-09	Midbrain_DA	ENSG00000242353	LRFN4	11	66624589	66627946	5	2	5.11	1.6111e-07	Adult_brain
ENSG00000075188	NUP37	12	102466881	102513902	175	36	5.93	1.5151e-09	Midbrain_DA	ENSG00000155592	NA	13	69208322	69208618	107	21	5.1099	1.6118e-07	Adult_brain
ENSG00000264437	NA	12	60420552	60420638	191	21	5.9128	1.6821e-09	Midbrain_DA	ENSG00000075643	NFIA	1	61330931	61928465	601	81	10.19	1.0963e-24	Fetal_brain
ENSG00000257294	NA	12	60486645	60489852	290	27	5.8999	1.8183e-09	Midbrain_DA	ENSG00000261278	NA	6	26839263	26924333	541	36	9.8057	5.3211e-23	Fetal_brain
ENSG00000135678	CPM	12	69244955	69357049	503	69	5.8847	1.9942e-09	Midbrain_DA	ENSG00000254367	NA	16	698473	699200	1	1	9.7781	6.9903e-23	Fetal_brain
ENSG00000089022	MAPKAPK5	12	112279782	112340042	50	8	5.8772	2.0864e-09	Midbrain_DA	ENSG00000196367	MGST2	4	140586922	140661899	578	61	9.745	9.6919e-23	Fetal_brain
ENSG00000174456	C12orf76	12	110464833	110511491	178	21	5.8767	2.0923e-09	Midbrain_DA	ENSG00000276302	NA	8	9757574	9762876	1019	54	9.7238	1.1941e-22	Fetal_brain
ENSG00000257658	NA	12	112759563	112760893	4	2	5.8537	2.4043e-09	Midbrain_DA	ENSG00000236937	TNKS	8	9413424	9639856	330	42	9.2836	8.1911e-21	Fetal_brain
ENSG00000203585	NA	12	67913609	67960906	430	75	5.8488	2.4762e-09	Midbrain_DA	ENSG00000148795	SDK1	7	3341080	4308632	1029	76	9.2703	9.2833e-21	Fetal_brain
ENSG00000180481	GLIPR1L2	12	75784850	75826468	264	32	5.8315	2.7471e-09	Midbrain_DA	ENSG00000117400	NA	8	8086117	8102387	789	48	9.242	1.2097e-20	Fetal_brain
ENSG00000174437	ATP2A2	12	110718561	110788895	75	13	5.8308	2.7585e-09	Midbrain_DA	ENSG00000001617	NA	16	757650	759067	1	1	9.1219	3.6897e-20	Fetal_brain
ENSG00000264155	NA	12	74411555	74411636	127	25	5.805	3.2182e-09	Midbrain_DA	ENSG00000164061	NA	16	760746	761277	1	1	8.9009	2.7687e-19	Fetal_brain
ENSG00000257129	NA	12	108304180	108306397	237	45	5.7983	3.3496e-09	Midbrain_DA	ENSG00000222112	AFF3	2	100161881	100759037	989	52	8.5515	6.0759e-18	Fetal_brain
ENSG00000204856	FAM216A	12	110906169	110928190	29	4	5.7959	3.3977e-09	Midbrain_DA	ENSG00000261451	NA	1	243219609	243265046	739	114	8.5247	7.6596e-18	Fetal_brain
ENSG00000187778	MCRS1	12	49952078	49961936	17	6	5.79	3.5195e-09	Midbrain_DA	ENSG00000124549	NA	8	8011830	8074438	403	36	8.5136	8.4282e-18	Fetal_brain
ENSG00000199556	NA	12	45511554	45511671	21	4	5.7899	3.5214e-09	Midbrain_DA	ENSG00000114270	ELFN1	7	1727755	1787590	679	31	8.402	2.1947e-17	Fetal_brain
ENSG00000139549	DHH	12	49483204	49488602	32	9	5.7694	3.9787e-09	Midbrain_DA	ENSG00000035499	MSRA	8	9911778	10286401	540	39	8.3833	2.5742e-17	Fetal_brain
ENSG00000213270	NA	12	83545110	83545969	211	34	5.751	4.437e-09	Midbrain_DA	ENSG00000280317	FAM167A	8	11278972	11324276	311	22	8.37	2.8818e-17	Fetal_brain
ENSG00000110871	COQ5	12	120941077	120966985	103	21	5.74	4.7334e-09	Midbrain_DA	ENSG00000167548	NA	5	87564712	87732502	274	29	8.3601	3.1327e-17	Fetal_brain
ENSG00000185046	ANKS1B	12	99128462	100378049	1444	99	5.7265	5.1269e-09	Midbrain_DA	ENSG00000228223	NA	11	112141472	112233257	418	48	8.3418	3.6569e-17	Fetal_brain
ENSG00000257308	NA	12	61624940	61626718	166	37	5.7024	5.9055e-09	Midbrain_DA	ENSG00000272009	JAKMIP3	10	133918175	133998313	330	45	8.3161	4.5451e-17	Fetal_brain
ENSG00000234608	NA	12	112277568	112280706	54	6	5.6775	6.8334e-09	Midbrain_DA	ENSG00000144426	FOXP1	3	71003844	71633140	217	57	8.2924	5.5511e-17	Fetal_brain
ENSG00000254451	NA	12	75628520	75692288	293	46	5.6673	7.2545e-09	Midbrain_DA	ENSG00000145022	NA	8	10698086	10704011	62	10	8.2924	5.5511e-17	Fetal_brain
ENSG00000115934	NA	12	23334268	23404433	147	39	5.6599	7.5718e-09	Midbrain_DA	ENSG00000134709	HIST1H2BN	6	27805538	27833576	9	5	8.2095	1.1102e-16	Fetal_brain
ENSG00000067798	NAV3	12	78225069	78606787	1054	91	5.6596	7.5868e-09	Midbrain_DA	ENSG00000163902	ZNF165	6	28048753	28057341	8	3	8.2095	1.1102e-16	Fetal_brain
ENSG00000199237	NA	12	49986887	49986996	6	2	5.6402	8.4938e-09	Midbrain_DA	ENSG00000055955	NA	6	111630406	111634720	8	3	8.2095	1.1102e-16	Fetal_brain
ENSG00000200795	NA	12	120730900	120731040	19	8	5.6382	8.5934e-09	Midbrain_DA	ENSG00000170571	MAD1L1	7	1855430	2272878	358	33	8.1895	1.3117e-16	Fetal_brain
ENSG00000139354	GAS2L3	12	100967461	101018697	204	48	5.6236	9.3499e-09	Midbrain_DA	ENSG00000167011	WWP2	16	69796209	69975644	305	29	8.1288	2.1675e-16	Fetal_brain
ENSG00000135679	MDM2	12	69201956	69244466	311	52	5.6204	9.5281e-09	Midbrain_DA	ENSG00000249392	NA	16	70010200	70099851	474	55	8.1136	2.4563e-16	Fetal_brain
ENSG00000111237	VPS29	12	110928902	110939922	16	5	5.6194	9.5814e-09	Midbrain_DA	ENSG00000217539	NA	6	28234899	28249357	7	4	8.0988	2.7756e-16	Fetal_brain
ENSG00000257570	NA	12	50103020	50103119	5	2	5.6125	9.9698e-09	Midbrain_DA	ENSG00000258932	NA	2	197569	202605	135	20	8.0766	3.3307e-16	Fetal_brain
ENSG00000089154	GCN1L1	12	120565007	120632513	134	20	5.6122	9.9909e-09	Midbrain_DA	ENSG00000109906	C8orf12	8	11225911	11296167	429	43	8.0365	4.6227e-16	Fetal_brain
ENSG00000111271	ACAD10	12	112123875	112194901	131	8	5.6057	1.0371e-08	Midbrain_DA	ENSG00000237986	GNAT1	3	50229045	50233949	8	3	8.027	4.996e-16	Fetal_brain
ENSG00000258338	NA	12	83565369	83566519	184	31	5.5987	1.0796e-08	Midbrain_DA	ENSG00000183527	HYAL1	3	50337320	50349812	8	3	8.027	4.996e-16	Fetal_brain
ENSG00000177119	ANO6	12	45609803	45834187	618	57	5.5987	1.0798e-08	Midbrain_DA	ENSG00000246548	NA	5	87729709	87794514	17	4	8.027	4.996e-16	Fetal_brain
ENSG00000258284	NA	12	49987874	49988041	4	2	5.5978	1.0855e-08	Midbrain_DA	ENSG00000187778	NA	6	111804714	111919505	37	8	8.014	5.5511e-16	Fetal_brain
ENSG00000204852	TCTN1	12	111051832	111087235	116	23	5.5841	1.1747e-08	Midbrain_DA	ENSG00000125246	ENO4	10	118609023	118671299	19	4	8.0023	6.1062e-16	Fetal_brain
ENSG00000111275	ALDH2	12	112204691	112255333	93	6	5.5827	1.184e-08	Midbrain_DA	ENSG00000073969	NA	16	68967723	68971628	24	7	8.0023	6.1062e-16	Fetal_brain
ENSG00000258112	NA	12	75651415	75652414	73	20	5.5788	1.2111e-08	Midbrain_DA	ENSG00000207415	RBM5	3	50126341	50156454	35	8	7.9817	7.2164e-16	Fetal_brain
ENSG00000050438	SLC4A8	12	51785101	51909547	202	43	5.5723	1.257e-08	Midbrain_DA	ENSG00000255098	NA	5	61028601	61031496	64	9	7.9817	7.2164e-16	Fetal_brain
ENSG00000111245	MYL2	12	111348623	111358381	16	6	5.5706	1.2697e-08	Midbrain_DA	ENSG00000217646	MST1	3	49721380	49726486	7	3	7.9726	7.7716e-16	Fetal_brain
ENSG00000135094	SDS	12	113830250	113841693	181	32	5.5617	1.3359e-08	Midbrain_DA	ENSG00000184389	ZIC4	3	147103833	147124647	14	6	7.9726	7.7716e-16	Fetal_brain
ENSG00000256353	NA	12	23261392	23261427	98	23	5.5585	1.3608e-08	Midbrain_DA	ENSG00000244222	NA	6	28234788	28246001	8	3	7.9726	7.7716e-16	Fetal_brain
ENSG00000256149	NA	12	119287159	119346735	155	35	5.5546	1.3911e-08	Midbrain_DA	ENSG00000199354	ZNF655	7	99156029	99174076	13	3	7.9726	7.7716e-16	Fetal_brain
ENSG00000022840	RNF10	12	120972154	121015397	190	46	5.5463	1.4588e-08	Midbrain_DA	ENSG00000282907	BLK	8	11351510	11422113	342	21	7.9725	7.7774e-16	Fetal_brain
ENSG00000122966	CIT	12	120123595	120315095	506	32	5.5459	1.4622e-08	Midbrain_DA	ENSG00000260738	IGSF11	3	118619404	118864915	417	42	7.9704	7.9078e-16	Fetal_brain
ENSG00000257553	NA	12	56498398	56507689	4	2	5.5304	1.5975e-08	Midbrain_DA	ENSG00000246350	NA	2	63344986	63346677	7	2	7.956	8.8818e-16	Fetal_brain
ENSG00000258184	NA	12	60609775	60610165	230	30	5.5237	1.6601e-08	Midbrain_DA	ENSG00000114904	HIST1H2BD	6	26158374	26171577	8	3	7.956	8.8818e-16	Fetal_brain
ENSG00000274124	NA	12	48546600	48546911	6	2	5.5233	1.6632e-08	Midbrain_DA	ENSG00000236511	NA	6	27944928	27945853	6	3	7.9414	9.992e-16	Fetal_brain
ENSG00000205323	SARNP	12	56151058	56211540	29	5	5.5192	1.7027e-08	Midbrain_DA	ENSG00000148200	NA	11	80668360	80668677	24	5	7.9414	9.992e-16	Fetal_brain
ENSG00000200688	NA	12	112506908	112507013	5	3	5.4754	2.1828e-08	Midbrain_DA	ENSG00000154328	NA	10	104563686	104563788	8	3	7.9347	1.0547e-15	Fetal_brain
ENSG00000263537	NA	12	111063452	111063722	41	8	5.4519	2.4919e-08	Midbrain_DA	ENSG00000245526	NA	6	27865282	27865344	8	4	7.9284	1.1102e-15	Fetal_brain
ENSG00000139116	KIF21A	12	39687031	39837192	792	62	5.4466	2.5669e-08	Midbrain_DA	ENSG00000171060	NA	8	93711970	93891730	147	27	7.9284	1.1102e-15	Fetal_brain
ENSG00000257157	NA	12	98073657	98073825	109	26	5.4377	2.6982e-08	Midbrain_DA	ENSG00000119487	RPEL1	10	105005644	105007773	19	6	7.9284	1.1102e-15	Fetal_brain
ENSG00000258091	NA	12	76319993	76320247	57	18	5.3937	3.4504e-08	Midbrain_DA	ENSG00000186792	NA	2	63849312	63849965	13	5	7.9223	1.1657e-15	Fetal_brain
ENSG00000198673	FAM19A2	12	62102040	62652604	710	90	5.3882	3.5588e-08	Midbrain_DA	ENSG00000206958	NA	8	10962201	10964214	12	3	7.9223	1.1657e-15	Fetal_brain
ENSG00000257426	NA	12	108293415	108293592	100	16	5.3813	3.6977e-08	Midbrain_DA	ENSG00000249618	NA	11	28538379	28540888	40	11	7.9223	1.1657e-15	Fetal_brain
ENSG00000258119	NA	12	38937979	38983614	485	36	5.3785	3.7545e-08	Midbrain_DA	ENSG00000227262	ITGA4	2	182321934	182400914	167	21	7.911	1.2768e-15	Fetal_brain
ENSG00000257183	NA	12	74642417	74677449	118	27	5.3619	4.1175e-08	Midbrain_DA	ENSG00000142949	CBX8	17	77765931	77770915	14	5	7.911	1.2768e-15	Fetal_brain
ENSG00000257767	RP11-162P23.2	12	112191694	112229222	3	1	5.3461	4.4936e-08	Midbrain_DA	ENSG00000178660	NA	1	33802167	33802465	28	5	7.9057	1.3323e-15	Fetal_brain
ENSG00000110851	PRDM4	12	108126643	108154937	198	25	5.3331	4.8273e-08	Midbrain_DA	ENSG00000213911	INA	10	105036920	105050108	12	4	7.9057	1.3323e-15	Fetal_brain
ENSG00000167553	TUBA1C	12	49621709	49668386	129	20	5.3115	5.4349e-08	Midbrain_DA	ENSG00000213277	STK32C	10	134020996	134121444	409	45	7.8992	1.4035e-15	Fetal_brain
ENSG00000258210	NA	12	110825268	110883353	8	3	5.3041	5.66e-08	Midbrain_DA	ENSG00000141582	RBBP6	16	24551516	24584184	293	19	7.8991	1.4046e-15	Fetal_brain
ENSG00000258323	NA	12	112501713	112503559	5	1	5.2911	6.0775e-08	Midbrain_DA	ENSG00000196704	NA	2	103892362	103892596	28	6	7.891	1.4988e-15	Fetal_brain
ENSG00000227825	NA	12	98847613	98850923	62	15	5.2875	6.1989e-08	Midbrain_DA	ENSG00000204683	ROBO2	3	75955846	77699115	420	65	7.8831	1.5964e-15	Fetal_brain
ENSG00000135436	FAM186B	12	49976991	49999422	5	2	5.2788	6.5032e-08	Midbrain_DA	ENSG00000089116	NA	2	62817390	62889789	29	9	7.8778	1.6653e-15	Fetal_brain
ENSG00000256355	NA	12	67818052	67818766	223	49	5.2777	6.5393e-08	Midbrain_DA	ENSG00000163931	NA	8	10344317	10347176	55	11	7.8659	1.8319e-15	Fetal_brain
ENSG00000123066	MED13L	12	116391677	116715143	789	106	5.263	7.086e-08	Midbrain_DA	ENSG00000047849	MLTK	2	173940163	174132738	209	30	7.8622	1.8874e-15	Fetal_brain
ENSG00000150991	UBC	12	125396150	125399894	18	5	5.2279	8.5716e-08	Midbrain_DA	ENSG00000134882	NA	10	104209574	104220863	10	5	7.8622	1.8874e-15	Fetal_brain
ENSG00000081760	AACS	12	125549925	125627866	597	98	5.2272	8.6038e-08	Midbrain_DA	ENSG00000134480	NA	11	28700730	28705016	13	5	7.8516	2.0539e-15	Fetal_brain
ENSG00000258051	NA	12	48554028	48554661	6	3	5.2234	8.7822e-08	Midbrain_DA	ENSG00000281131	ZSCAN12	6	28346732	28367511	29	5	7.8482	2.1094e-15	Fetal_brain
ENSG00000179295	PTPN11	12	112856713	112947717	647	55	5.2222	8.8422e-08	Midbrain_DA	ENSG00000240761	PSD	10	104162374	104179691	28	10	7.845	2.1649e-15	Fetal_brain
ENSG00000111554	MDM1	12	68688348	68726161	135	42	5.2172	9.0844e-08	Midbrain_DA	ENSG00000227290	NA	6	101337479	101338214	13	3	7.8327	2.387e-15	Fetal_brain
ENSG00000151164	RAD9B	12	110940005	110969891	53	14	5.1948	1.025e-07	Midbrain_DA	ENSG00000224463	NA	15	47896077	47898549	10	3	7.8327	2.387e-15	Fetal_brain
ENSG00000278993	NA	12	110939419	110941246	30	6	5.1786	1.1175e-07	Midbrain_DA	ENSG00000253361	CERKL	2	182401403	182521834	26	9	7.8298	2.4425e-15	Fetal_brain
ENSG00000257718	NA	12	39300253	39303394	115	23	5.1783	1.1197e-07	Midbrain_DA	ENSG00000183196	NA	5	87704799	87734907	14	3	7.8298	2.4425e-15	Fetal_brain
ENSG00000139436	GIT2	12	110367597	110434194	146	29	5.163	1.2154e-07	Midbrain_DA	ENSG00000278259	ZKSCAN4	6	28212401	28220002	39	8	7.8298	2.4425e-15	Fetal_brain
ENSG00000257287	NA	12	72825502	72825855	123	24	5.1579	1.2486e-07	Midbrain_DA	ENSG00000227398	PTS	11	112097088	112104696	29	7	7.8298	2.4425e-15	Fetal_brain
ENSG00000182050	MGAT4C	12	86349445	87232662	2064	55	5.1563	1.2591e-07	Midbrain_DA	ENSG00000110492	MSLN	16	810762	818865	28	6	7.8298	2.4425e-15	Fetal_brain
ENSG00000166153	DEPDC4	12	100646041	100660857	291	51	5.154	1.2749e-07	Midbrain_DA	ENSG00000253130	TCF4	18	52889562	53303258	699	87	7.8298	2.4438e-15	Fetal_brain
ENSG00000242922	NA	12	62169704	62170181	178	38	5.1348	1.412e-07	Midbrain_DA	ENSG00000242072	NRXN1	2	50145643	51259699	547	67	7.8237	2.5643e-15	Fetal_brain
ENSG00000255692	RP1-127H14.3	12	120137573	120138816	3	1	5.1182	1.5425e-07	Midbrain_DA	ENSG00000283526	NA	2	105028685	105030466	130	23	7.8215	2.609e-15	Fetal_brain
ENSG00000256695	NA	12	120827349	120833797	62	20	7.6365	1.1158e-14	Adult_brain	ENSG00000232184	MRPS30	5	44809027	44815624	22	5	7.8215	2.609e-15	Fetal_brain
ENSG00000175970	UNC119B	12	121148238	121161443	30	9	7.4659	4.1356e-14	Adult_brain	ENSG00000248837	NA	10	104605352	104605707	9	3	7.8215	2.609e-15	Fetal_brain
ENSG00000111249	CUX2	12	111471828	111788358	98	16	7.4145	6.1062e-14	Adult_brain	ENSG00000232162	TRAPPC9	8	140742586	141468678	584	78	7.8192	2.657e-15	Fetal_brain
ENSG00000065361	ERBB3	12	56473645	56497289	22	7	7.1198	5.4046e-13	Adult_brain	ENSG00000116044	RHOA	3	49396578	49449635	38	8	7.8189	2.6645e-15	Fetal_brain
ENSG00000139531	SUOX	12	56390964	56399309	8	2	7.0396	9.639e-13	Adult_brain	ENSG00000254736	ELAVL4	1	50513686	50669458	15	6	7.8163	2.72e-15	Fetal_brain
ENSG00000167548	KMT2D	12	49412758	49449107	138	25	7.0266	1.0578e-12	Adult_brain	ENSG00000196301	NA	8	10920157	10924599	28	6	7.8113	2.8311e-15	Fetal_brain
ENSG00000197728	RPS26	12	56435637	56438459	6	3	6.8984	2.6298e-12	Adult_brain	ENSG00000230366	CUEDC2	10	104183002	104192418	11	4	7.8113	2.8311e-15	Fetal_brain
ENSG00000135519	KCNH3	12	49932940	49952091	8	3	6.7524	7.273e-12	Adult_brain	ENSG00000266801	GS1-259H13.10	7	99156318	99205433	10	3	7.8088	2.8866e-15	Fetal_brain
ENSG00000181929	PRKAG1	12	49396061	49412980	22	8	6.6867	1.1416e-11	Adult_brain	ENSG00000185008	ARPC5L	9	127624409	127640012	20	5	7.8088	2.8866e-15	Fetal_brain
ENSG00000274979	NA	12	69720354	69725662	18	5	6.6272	1.7103e-11	Adult_brain	ENSG00000248896	CMTR1	6	37400996	37449282	256	35	7.8007	3.078e-15	Fetal_brain
ENSG00000139549	DHH	12	49483204	49488602	29	7	6.6227	1.7631e-11	Adult_brain	ENSG00000251410	PRR23D1	8	7397150	7399972	26	5	7.7995	3.1086e-15	Fetal_brain
ENSG00000274227	NA	12	112456608	112457234	1	1	6.6046	1.9931e-11	Adult_brain	ENSG00000228666	NA	2	45167293	45169012	11	4	7.7972	3.1641e-15	Fetal_brain
ENSG00000256008	NA	12	121067414	121079394	95	19	6.5972	2.0947e-11	Adult_brain	ENSG00000271071	NDUFAF3	3	49057892	49060928	23	5	7.7972	3.1641e-15	Fetal_brain
ENSG00000111540	RAB5B	12	56367697	56390467	19	4	6.5525	2.83e-11	Adult_brain	ENSG00000119866	NA	10	118783185	118783362	1	1	7.7971	3.1669e-15	Fetal_brain
ENSG00000089234	BRAP	12	112079950	112123790	56	6	6.5407	3.0616e-11	Adult_brain	ENSG00000137185	C3orf84	3	49215065	49229291	39	9	7.795	3.2196e-15	Fetal_brain
ENSG00000110844	PRPF40B	12	50017219	50038449	69	9	6.535	3.1796e-11	Adult_brain	ENSG00000233609	LAMB2	3	49158547	49170551	17	7	7.7907	3.3307e-15	Fetal_brain
ENSG00000264554	NA	12	102611098	102611391	9	3	6.5236	3.4327e-11	Adult_brain	ENSG00000168131	CAMKV	3	49895422	49907655	9	3	7.7866	3.4417e-15	Fetal_brain
ENSG00000111300	NAA25	12	112464493	112546826	46	8	6.5185	3.5496e-11	Adult_brain	ENSG00000187164	NA	6	27774853	27775117	9	2	7.7866	3.4417e-15	Fetal_brain
ENSG00000257964	NA	12	49970623	49971288	6	2	6.5055	3.8711e-11	Adult_brain	ENSG00000137338	NA	6	111548950	111580237	8	4	7.7866	3.4417e-15	Fetal_brain
ENSG00000257449	NA	12	56423433	56435590	5	2	6.4986	4.0538e-11	Adult_brain	ENSG00000182477	NA	1	18435883	18442355	25	6	7.7846	3.4972e-15	Fetal_brain
ENSG00000257624	NA	12	112438543	112438789	5	2	6.4839	4.468e-11	Adult_brain	ENSG00000252556	NA	8	10586824	10628902	113	18	7.7846	3.4972e-15	Fetal_brain
ENSG00000089248	ERP29	12	112451120	112461255	24	3	6.415	7.0391e-11	Adult_brain	ENSG00000091428	PPRC1	10	103892751	103910088	149	19	7.7768	3.7192e-15	Fetal_brain
ENSG00000196510	ANAPC7	12	110810705	110841535	220	35	6.4026	7.64e-11	Adult_brain	ENSG00000149294	NA	3	50210759	50210852	7	2	7.7731	3.8303e-15	Fetal_brain
ENSG00000266370	NA	12	112475403	112475519	1	1	6.3679	9.5835e-11	Adult_brain	ENSG00000233916	NA	3	86041333	86077157	10	3	7.7731	3.8303e-15	Fetal_brain
ENSG00000238168	NA	12	112019183	112019577	12	3	6.3503	1.0745e-10	Adult_brain	ENSG00000138079	NA	4	27969345	27986685	11	3	7.7731	3.8303e-15	Fetal_brain
ENSG00000017427	IGF1	12	102789645	102874423	24	7	6.3474	1.0948e-10	Adult_brain	ENSG00000199546	NA	3	50153455	50193518	12	4	7.7712	3.8858e-15	Fetal_brain
ENSG00000135406	PRPH	12	49687485	49692469	78	13	6.3284	1.2386e-10	Adult_brain	ENSG00000254153	NA	11	27639173	27656174	12	3	7.7712	3.8858e-15	Fetal_brain
ENSG00000135679	MDM2	12	69201956	69244466	96	23	6.321	1.2996e-10	Adult_brain	ENSG00000204701	NA	2	23570525	23574735	61	14	7.7695	3.9413e-15	Fetal_brain
ENSG00000186897	C1QL4	12	49726194	49730971	55	12	6.3131	1.3678e-10	Adult_brain	ENSG00000120519	NA	22	42760406	42765242	73	18	7.7695	3.9413e-15	Fetal_brain
ENSG00000226469	NA	12	112364822	112366821	7	1	6.241	2.1745e-10	Adult_brain	ENSG00000271455	NA	2	63869589	63871172	17	6	7.7677	3.9968e-15	Fetal_brain
ENSG00000274021	NA	12	89744792	89747048	11	3	6.1736	3.3366e-10	Adult_brain	ENSG00000250306	NEIL2	8	11627148	11644855	285	31	7.7672	4.0121e-15	Fetal_brain
ENSG00000277423	NA	12	121141670	121142085	7	3	6.172	3.3722e-10	Adult_brain	ENSG00000171711	TMEM17	2	62727356	62733476	67	22	7.7625	4.1633e-15	Fetal_brain
ENSG00000139644	TMBIM6	12	50135340	50158717	19	4	6.1712	3.3884e-10	Adult_brain	ENSG00000138083	SEMA3F	3	50192524	50226508	13	5	7.7608	4.2188e-15	Fetal_brain
ENSG00000187778	MCRS1	12	49952078	49961936	7	2	6.1482	3.9179e-10	Adult_brain	ENSG00000132872	NA	6	111816194	111816916	32	8	7.7608	4.2188e-15	Fetal_brain
ENSG00000283052	NA	12	102698133	102857269	12	3	6.1313	4.3582e-10	Adult_brain	ENSG00000217539	NA	7	1883816	1883889	16	4	7.7608	4.2188e-15	Fetal_brain
ENSG00000135097	MSI1	12	120779133	120806983	266	38	6.1166	4.779e-10	Adult_brain	ENSG00000237986	NA	6	28936907	28938237	102	17	7.7592	4.2744e-15	Fetal_brain
ENSG00000237493	NA	12	56374216	56374819	6	2	6.1125	4.9039e-10	Adult_brain	ENSG00000112394	NA	6	101405036	101405139	1	1	7.7588	4.2874e-15	Fetal_brain
ENSG00000257243	NA	12	49988931	49989471	4	2	6.1094	5e-10	Adult_brain	ENSG00000246350	C10orf32-ASMT	10	104614029	104661656	15	5	7.7559	4.3854e-15	Fetal_brain
ENSG00000089116	LHX5	12	113899839	113909877	39	10	6.06	6.8042e-10	Adult_brain	ENSG00000267313	TFAP2D	6	50681541	50740701	19	6	7.7527	4.4964e-15	Fetal_brain
ENSG00000263890	NA	12	98389161	98389226	45	16	6.0581	6.8874e-10	Adult_brain	ENSG00000201823	TRRAP	7	98476113	98610866	133	18	7.7527	4.4964e-15	Fetal_brain
ENSG00000198270	TMEM116	12	112369086	112450943	22	4	6.0442	7.5092e-10	Adult_brain	ENSG00000274259	NA	6	26612131	26613337	49	10	7.7496	4.6074e-15	Fetal_brain
ENSG00000135148	TRAFD1	12	112563305	112591413	33	6	5.9742	1.1559e-09	Adult_brain	ENSG00000204449	NA	2	59465849	59960531	48	20	7.7466	4.7184e-15	Fetal_brain
ENSG00000161791	FMNL3	12	50030282	50101197	22	5	5.9349	1.4702e-09	Adult_brain	ENSG00000250064	CHMP2B	3	87276421	87304698	54	7	7.7466	4.7184e-15	Fetal_brain
ENSG00000111271	ACAD10	12	112123875	112194901	121	10	5.9338	1.48e-09	Adult_brain	ENSG00000249708	NA	6	28058932	28061442	41	11	7.7466	4.7184e-15	Fetal_brain
ENSG00000111252	SH2B3	12	111843752	111889427	35	8	5.9291	1.5234e-09	Adult_brain	ENSG00000263762	FOXP2	7	113727802	114333827	133	24	7.7466	4.7184e-15	Fetal_brain
ENSG00000257434	NA	12	75414749	75438573	13	5	5.9122	1.6873e-09	Adult_brain	ENSG00000271440	NA	8	10980891	10983574	10	3	7.7451	4.774e-15	Fetal_brain
ENSG00000135424	ITGA7	12	56078352	56106195	22	6	5.9039	1.7752e-09	Adult_brain	ENSG00000270442	NA	8	11105135	11125374	35	10	7.7451	4.774e-15	Fetal_brain
ENSG00000127314	RAP1B	12	69004619	69065681	85	27	5.8544	2.3934e-09	Adult_brain	ENSG00000188315	NA	3	84934087	84942530	13	3	7.7408	4.9405e-15	Fetal_brain
ENSG00000257658	NA	12	112759563	112760893	4	2	5.8537	2.4043e-09	Adult_brain	ENSG00000214706	NA	3	88144558	88145118	16	4	7.7394	4.996e-15	Fetal_brain
ENSG00000204842	ATXN2	12	111890018	112037480	29	5	5.8419	2.5797e-09	Adult_brain	ENSG00000279897	CDHR4	3	49828165	49837268	25	7	7.738	5.0515e-15	Fetal_brain
ENSG00000257268	NA	12	111269583	111283767	28	8	5.8413	2.5902e-09	Adult_brain	ENSG00000249959	HIST1H1B	6	27834627	27835307	11	2	7.7352	5.1625e-15	Fetal_brain
ENSG00000139318	DUSP6	12	89741009	89747048	82	21	5.8287	2.7929e-09	Adult_brain	ENSG00000221821	ZKSCAN8	6	28109716	28127250	60	8	7.7352	5.1625e-15	Fetal_brain
ENSG00000198324	FAM109A	12	111798455	111806925	30	8	5.7811	3.7116e-09	Adult_brain	ENSG00000239767	NA	6	111599135	111599945	7	3	7.7338	5.218e-15	Fetal_brain
ENSG00000111335	OAS2	12	113416200	113449528	69	16	5.7052	5.8116e-09	Adult_brain	ENSG00000266553	NA	7	3303664	3342084	37	10	7.7325	5.2736e-15	Fetal_brain
ENSG00000242137	NA	12	121031818	121032351	115	28	5.6957	6.1439e-09	Adult_brain	ENSG00000177034	NA	6	28129559	28137372	31	5	7.7298	5.3846e-15	Fetal_brain
ENSG00000170456	DENND5B	12	31535157	31744031	374	37	5.683	6.6175e-09	Adult_brain	ENSG00000252706	SOX7	8	10582909	10697357	14	3	7.7298	5.3846e-15	Fetal_brain
ENSG00000281344	NA	12	102591363	102796374	366	29	5.6603	7.5534e-09	Adult_brain	ENSG00000273963	TRIQK	8	93895758	94029901	22	7	7.7298	5.3846e-15	Fetal_brain
ENSG00000199237	NA	12	49986887	49986996	6	2	5.6402	8.4938e-09	Adult_brain	ENSG00000279470	EIF4E3	3	71724567	71803924	61	16	7.7285	5.4401e-15	Fetal_brain
ENSG00000089022	MAPKAPK5	12	112279782	112340042	131	10	5.6368	8.6638e-09	Adult_brain	ENSG00000260608	CADM2	3	85008132	86123579	21	8	7.7272	5.4956e-15	Fetal_brain
ENSG00000111331	OAS3	12	113376157	113411054	111	30	5.6164	9.7464e-09	Adult_brain	ENSG00000248708	OR2J2	6	29141080	29142351	50	12	7.7259	5.5511e-15	Fetal_brain
ENSG00000257570	NA	12	50103020	50103119	5	2	5.6125	9.9698e-09	Adult_brain	ENSG00000279636	TMEM89	3	48658192	48659288	32	6	7.7222	5.7176e-15	Fetal_brain
ENSG00000258284	NA	12	49987874	49988041	4	2	5.5978	1.0855e-08	Adult_brain	ENSG00000199851	WBP1L	10	104503727	104576024	79	15	7.7222	5.7176e-15	Fetal_brain
ENSG00000257595	NA	12	111807086	111841114	9	2	5.5654	1.308e-08	Adult_brain	ENSG00000162302	BCL11A	2	60678302	60780702	204	45	7.721	5.7732e-15	Fetal_brain
ENSG00000257553	NA	12	56498398	56507689	4	2	5.5304	1.5975e-08	Adult_brain	ENSG00000261555	NA	6	98657896	98662559	22	5	7.721	5.7732e-15	Fetal_brain
ENSG00000258240	NA	12	111389487	111395616	8	1	5.5285	1.6145e-08	Adult_brain	ENSG00000225107	NA	15	47689698	47691751	6	2	7.7197	5.8287e-15	Fetal_brain
ENSG00000274124	NA	12	48546600	48546911	6	2	5.5233	1.6632e-08	Adult_brain	ENSG00000143612	CDK15	2	202655184	202760273	305	33	7.7186	5.8795e-15	Fetal_brain
ENSG00000257729	NA	12	84665119	84688341	51	9	5.5161	1.7335e-08	Adult_brain	ENSG00000221234	NA	8	11433822	11438851	12	2	7.7161	5.9952e-15	Fetal_brain
ENSG00000089225	TBX5	12	114791736	114846247	122	34	5.4978	1.9232e-08	Adult_brain	ENSG00000238367	NA	6	101329347	101330863	6	3	7.7126	6.1617e-15	Fetal_brain
ENSG00000204852	TCTN1	12	111051832	111087235	33	8	5.4938	1.9666e-08	Adult_brain	ENSG00000112511	STUB1	16	730224	732799	10	2	7.7115	6.2172e-15	Fetal_brain
ENSG00000200688	NA	12	112506908	112507013	5	3	5.4754	2.1828e-08	Adult_brain	ENSG00000214417	ZSCAN9	6	28193042	28201260	44	7	7.7092	6.3283e-15	Fetal_brain
ENSG00000135451	TROAP	12	49717019	49725514	73	14	5.4753	2.1839e-08	Adult_brain	ENSG00000236141	NA	5	87678589	87678724	34	8	7.7048	6.5503e-15	Fetal_brain
ENSG00000151164	RAD9B	12	110940005	110969891	7	4	5.4362	2.7207e-08	Adult_brain	ENSG00000254237	RP11-481A20.11	8	11870545	11873043	22	5	7.7048	6.5503e-15	Fetal_brain
ENSG00000089127	OAS1	12	113344582	113371027	119	34	5.4351	2.738e-08	Adult_brain	ENSG00000264192	NA	7	3377521	3378233	12	3	7.7038	6.6058e-15	Fetal_brain
ENSG00000111245	MYL2	12	111348623	111358381	21	7	5.417	3.0298e-08	Adult_brain	ENSG00000079459	NA	8	8818710	8836535	39	11	7.7016	6.7168e-15	Fetal_brain
ENSG00000139537	CCDC65	12	49297893	49325623	131	26	5.4034	3.2698e-08	Adult_brain	ENSG00000251152	ZNF362	1	33722174	33766320	85	11	7.6995	6.8279e-15	Fetal_brain
ENSG00000258169	NA	12	103203058	103218177	212	52	5.3805	3.714e-08	Adult_brain	ENSG00000272716	NA	2	45155053	45155535	13	3	7.6995	6.8279e-15	Fetal_brain
ENSG00000257218	GATC	12	120884241	120901552	13	5	5.3624	4.1068e-08	Adult_brain	ENSG00000239589	ZSCAN31	6	28292514	28324048	37	7	7.6975	6.9389e-15	Fetal_brain
ENSG00000090382	LYZ	12	69742121	69748014	21	7	5.3567	4.2377e-08	Adult_brain	ENSG00000253449	NA	4	140715279	140715587	16	4	7.6954	7.0499e-15	Fetal_brain
ENSG00000257682	NA	12	73597595	73600615	12	3	5.3537	4.308e-08	Adult_brain	ENSG00000086015	C10orf95	10	104209594	104211300	55	13	7.6954	7.0499e-15	Fetal_brain
ENSG00000257767	RP11-162P23.2	12	112191694	112229222	3	1	5.3461	4.4936e-08	Adult_brain	ENSG00000154928	NA	4	147878590	147896609	16	4	7.6944	7.1054e-15	Fetal_brain
ENSG00000122966	CIT	12	120123595	120315095	191	22	5.3448	4.5262e-08	Adult_brain	ENSG00000274828	OR2B2	6	27878963	27880174	36	9	7.6925	7.2164e-15	Fetal_brain
ENSG00000089060	SLC8B1	12	113736564	113772925	170	32	5.3246	5.0581e-08	Adult_brain	ENSG00000118263	OR2B3	6	29053985	29055090	32	5	7.6915	7.272e-15	Fetal_brain
ENSG00000186298	PPP1CC	12	111157485	111180744	18	4	5.3136	5.3748e-08	Adult_brain	ENSG00000241048	NA	6	28864307	28865099	37	9	7.6895	7.383e-15	Fetal_brain
ENSG00000258210	NA	12	110825268	110883353	8	3	5.3041	5.66e-08	Adult_brain	ENSG00000223782	NA	8	10965298	10967236	48	9	7.6895	7.383e-15	Fetal_brain
ENSG00000258323	NA	12	112501713	112503559	5	1	5.2911	6.0775e-08	Adult_brain	ENSG00000266705	KIAA1598	10	118640993	118886097	56	7	7.6895	7.383e-15	Fetal_brain
ENSG00000166111	SVOP	12	109301517	109459045	145	30	5.2793	6.4855e-08	Adult_brain	ENSG00000165714	WDR24	16	734622	740444	10	2	7.6867	7.5495e-15	Fetal_brain
ENSG00000139767	SRRM4	12	119419300	119600856	290	57	5.2771	6.5623e-08	Adult_brain	ENSG00000259429	NA	5	60959972	60960066	49	18	7.683	7.7716e-15	Fetal_brain
ENSG00000247213	NA	12	108827907	108886362	267	42	5.273	6.7109e-08	Adult_brain	ENSG00000221633	NA	1	74100899	74180897	26	8	7.6821	7.8271e-15	Fetal_brain
ENSG00000152137	HSPB8	12	119616447	119632553	90	27	5.2718	6.7555e-08	Adult_brain	ENSG00000066336	NA	1	243169147	243170770	531	85	7.6787	8.0331e-15	Fetal_brain
ENSG00000257703	NA	12	103474728	103572453	9	4	5.2247	8.7232e-08	Adult_brain	ENSG00000133256	PGBD1	6	28249349	28270326	43	8	7.6767	8.1601e-15	Fetal_brain
ENSG00000258051	NA	12	48554028	48554661	6	3	5.2234	8.7822e-08	Adult_brain	ENSG00000226218	NA	3	88997292	89000078	54	11	7.6741	8.3267e-15	Fetal_brain
ENSG00000167535	CACNB3	12	49208234	49222724	76	14	5.2127	9.3042e-08	Adult_brain	ENSG00000244565	WDR65	1	43637820	43720029	157	21	7.6708	8.5487e-15	Fetal_brain
ENSG00000185847	NA	12	111374389	111396012	48	10	5.1898	1.0524e-07	Adult_brain	ENSG00000262772	NA	6	26686469	26688192	177	34	7.6691	8.6597e-15	Fetal_brain
ENSG00000111275	ALDH2	12	112204691	112255333	23	4	5.1511	1.2947e-07	Adult_brain	ENSG00000151834	EXOC4	7	132937829	133750512	39	11	7.6667	8.8263e-15	Fetal_brain
ENSG00000151067	CACNA1C	12	2162464	2807116	563	93	5.1377	1.3907e-07	Adult_brain	ENSG00000205084	NA	6	28021006	28021943	10	2	7.6558	9.6034e-15	Fetal_brain
ENSG00000122986	HVCN1	12	111065646	111127583	32	5	5.126	1.4795e-07	Adult_brain	ENSG00000205981	NA	2	63310143	63314457	42	11	7.6536	9.77e-15	Fetal_brain
ENSG00000255692	RP1-127H14.3	12	120137573	120138816	3	1	5.1182	1.5425e-07	Adult_brain	ENSG00000281691	NA	5	80243516	80256726	17	6	7.6529	9.8255e-15	Fetal_brain
ENSG00000050438	SLC4A8	12	51785101	51909547	88	15	5.1161	1.5599e-07	Adult_brain	ENSG00000123066	NA	1	66560144	66560229	28	9	7.6522	9.881e-15	Fetal_brain
ENSG00000157782	CABP1	12	121078355	121105127	144	25	7.4654	4.1522e-14	Fetal_brain		NA	7	98923502	98992276	11	3	7.6493	1.0103e-14	Fetal_brain
ENSG00000048540	LMO3	12	16701307	16763528	6	3	7.1803	3.4772e-13	Fetal_brain		NA	6	29545236	29545525	29	7	7.6451	1.0436e-14	Fetal_brain
ENSG00000139531	SUOX	12	56390964	56399309	8	2	7.0396	9.639e-13	Fetal_brain		NEUROD1	2	182541194	182545603	83	6	7.6431	1.0603e-14	Fetal_brain
ENSG00000197728	RPS26	12	56435637	56438459	6	3	6.8984	2.6298e-12	Fetal_brain		NA	18	53119764	53150171	9	5	7.6431	1.0603e-14	Fetal_brain
ENSG00000139144	PIK3C2G	12	18400548	18801350	491	44	6.8438	3.8547e-12	Fetal_brain		FXR1	3	180630090	180700541	53	13	7.6404	1.0825e-14	Fetal_brain
ENSG00000065361	ERBB3	12	56473645	56497289	12	3	6.8083	4.9394e-12	Fetal_brain		NA	8	8905955	8906028	65	16	7.6385	1.0991e-14	Fetal_brain
ENSG00000139318	DUSP6	12	89741009	89747048	18	3	6.7669	6.5777e-12	Fetal_brain		NA	3	86061711	86064270	16	3	7.634	1.138e-14	Fetal_brain
ENSG00000017427	IGF1	12	102789645	102874423	80	17	6.7659	6.6246e-12	Fetal_brain		MTMR9	8	11141925	11185655	61	9	7.634	1.138e-14	Fetal_brain
ENSG00000135519	KCNH3	12	49932940	49952091	8	3	6.7524	7.273e-12	Fetal_brain		NA	11	121875063	121875159	83	13	7.6285	1.1879e-14	Fetal_brain
ENSG00000111540	RAB5B	12	56367697	56390467	29	5	6.6845	1.1588e-11	Fetal_brain		COL7A1	3	48601506	48632700	48	11	7.6273	1.199e-14	Fetal_brain
ENSG00000274979	NA	12	69720354	69725662	18	5	6.6272	1.7103e-11	Fetal_brain		NA	8	9228600	9228705	62	12	7.6249	1.2212e-14	Fetal_brain
ENSG00000274227	NA	12	112456608	112457234	1	1	6.6046	1.9931e-11	Fetal_brain		NA	17	2103056	2103331	29	7	7.6214	1.2546e-14	Fetal_brain
ENSG00000089009	RPL6	12	112843003	112847445	9	3	6.6027	2.0193e-11	Fetal_brain		ZKSCAN3	6	28317691	28336954	20	5	7.6197	1.2712e-14	Fetal_brain
ENSG00000111300	NAA25	12	112464493	112546826	67	9	6.5872	2.2414e-11	Fetal_brain		USP4	3	49315264	49377504	36	8	7.6192	1.2768e-14	Fetal_brain
ENSG00000022840	RNF10	12	120972154	121015397	255	40	6.5254	3.3906e-11	Fetal_brain		ASCC3	6	100956070	101329240	215	43	7.6175	1.2934e-14	Fetal_brain
ENSG00000264554	NA	12	102611098	102611391	9	3	6.5236	3.4327e-11	Fetal_brain		NA	16	739001	742554	10	2	7.6169	1.299e-14	Fetal_brain
ENSG00000257964	NA	12	49970623	49971288	6	2	6.5055	3.8711e-11	Fetal_brain		NA	5	61173936	61181956	23	6	7.612	1.3489e-14	Fetal_brain
ENSG00000135451	TROAP	12	49717019	49725514	86	12	6.5034	3.9274e-11	Fetal_brain		CCNH	5	86689234	86708836	41	13	7.6115	1.3545e-14	Fetal_brain
ENSG00000257449	NA	12	56423433	56435590	5	2	6.4986	4.0538e-11	Fetal_brain		NA	5	50351187	50351293	24	6	7.6048	1.4266e-14	Fetal_brain
ENSG00000257624	NA	12	112438543	112438789	5	2	6.4839	4.468e-11	Fetal_brain		SHISA5	3	48509197	48542259	24	8	7.6018	1.4599e-14	Fetal_brain
ENSG00000173064	HECTD4	12	112597992	112820243	138	13	6.3802	8.8445e-11	Fetal_brain		SFXN2	10	104474297	104503249	80	12	7.5999	1.4821e-14	Fetal_brain
ENSG00000266370	NA	12	112475403	112475519	1	1	6.3679	9.5835e-11	Fetal_brain		NA	6	27620381	27620604	33	11	7.5933	1.5599e-14	Fetal_brain
ENSG00000111249	CUX2	12	111471828	111788358	186	19	6.3317	1.2123e-10	Fetal_brain		NA	3	116745545	116745886	165	24	7.5914	1.5821e-14	Fetal_brain
ENSG00000110844	PRPF40B	12	50017219	50038449	35	4	6.2986	1.5016e-10	Fetal_brain		NA	6	28143966	28144452	8	2	7.5896	1.6043e-14	Fetal_brain
ENSG00000226469	NA	12	112364822	112366821	7	1	6.241	2.1745e-10	Fetal_brain		VAX1	10	118888032	118897812	22	4	7.5892	1.6098e-14	Fetal_brain
ENSG00000274021	NA	12	89744792	89747048	11	3	6.1736	3.3366e-10	Fetal_brain		NA	10	134247237	134254988	30	9	7.5878	1.6265e-14	Fetal_brain
ENSG00000277423	NA	12	121141670	121142085	7	3	6.172	3.3722e-10	Fetal_brain		ZNF322	6	26634611	26659980	65	13	7.5852	1.6598e-14	Fetal_brain
ENSG00000139644	TMBIM6	12	50135340	50158717	19	4	6.1712	3.3884e-10	Fetal_brain		NA	6	27179023	27179692	56	15	7.5848	1.6653e-14	Fetal_brain
ENSG00000213152	NA	12	112739674	112740467	13	3	6.1636	3.5562e-10	Fetal_brain		ERI1	8	8859657	8890851	780	19	7.5814	1.7093e-14	Fetal_brain
ENSG00000198673	FAM19A2	12	62102040	62652604	86	18	6.1609	3.617e-10	Fetal_brain		PTCD1	7	99014362	99036539	82	19	7.5797	1.7319e-14	Fetal_brain
ENSG00000089248	ERP29	12	112451120	112461255	59	9	6.1564	3.7206e-10	Fetal_brain		NCKIPSD	3	48711277	48723360	40	10	7.5756	1.7875e-14	Fetal_brain
ENSG00000187778	MCRS1	12	49952078	49961936	7	2	6.1482	3.9179e-10	Fetal_brain		NA	2	62690262	62691205	53	12	7.5732	1.8208e-14	Fetal_brain
ENSG00000283052	NA	12	102698133	102857269	12	3	6.1313	4.3582e-10	Fetal_brain		PDAP1	7	98992586	99006452	19	6	7.5693	1.8763e-14	Fetal_brain
ENSG00000247213	NA	12	108827907	108886362	468	38	6.1199	4.6818e-10	Fetal_brain		NA	6	28423425	28423918	37	6	7.5678	1.8985e-14	Fetal_brain
ENSG00000237493	NA	12	56374216	56374819	6	2	6.1125	4.9039e-10	Fetal_brain		UQCRC1	3	48636436	48647470	43	8	7.5663	1.9207e-14	Fetal_brain
ENSG00000257243	NA	12	49988931	49989471	4	2	6.1094	5e-10	Fetal_brain		HIST1H4H	6	26281283	26285762	57	9	7.5644	1.9484e-14	Fetal_brain
ENSG00000161791	FMNL3	12	50030282	50101197	41	5	6.0803	5.9996e-10	Fetal_brain		NA	3	49910780	49915413	11	2	7.5626	1.9762e-14	Fetal_brain
ENSG00000197503	NA	12	24719898	24737102	356	59	6.039	7.7559e-10	Fetal_brain		RTKN2	10	63942794	64028466	77	19	7.5615	1.9929e-14	Fetal_brain
ENSG00000257658	NA	12	112759563	112760893	15	4	6.0159	8.9431e-10	Fetal_brain		RNF123	3	49726932	49758960	63	13	7.5611	1.9984e-14	Fetal_brain
ENSG00000135406	PRPH	12	49687485	49692469	55	8	5.9767	1.1385e-09	Fetal_brain		NA	3	147798620	147798709	46	10	7.5589	2.0317e-14	Fetal_brain
ENSG00000257434	NA	12	75414749	75438573	13	5	5.9122	1.6873e-09	Fetal_brain		NA	2	145425534	146020556	83	17	7.5451	2.2593e-14	Fetal_brain
ENSG00000281344	NA	12	102591363	102796374	423	35	5.8988	1.8309e-09	Fetal_brain		NA	15	99423888	99436764	48	9	7.5377	2.3925e-14	Fetal_brain
ENSG00000167548	KMT2D	12	49412758	49449107	137	23	5.889	1.9425e-09	Fetal_brain		NA	2	100136565	100136694	141	12	7.5269	2.5979e-14	Fetal_brain
ENSG00000175782	SLC35E3	12	69139886	69175247	55	16	5.8857	1.9817e-09	Fetal_brain		SLC25A20	3	48894364	48936426	81	12	7.5239	2.659e-14	Fetal_brain
ENSG00000256008	NA	12	121067414	121079394	17	5	5.7661	4.057e-09	Fetal_brain		NA	1	44165436	44173809	6	2	7.5225	2.6867e-14	Fetal_brain
ENSG00000200795	NA	12	120730900	120731040	128	24	5.698	6.0622e-09	Fetal_brain		QRICH1	3	49067140	49131796	56	11	7.5196	2.7478e-14	Fetal_brain
ENSG00000185480	PARPBP	12	102513963	102591298	9	4	5.6583	7.6446e-09	Fetal_brain		NA	6	29003798	29044301	58	12	7.5188	2.7645e-14	Fetal_brain
ENSG00000199237	NA	12	49986887	49986996	6	2	5.6402	8.4938e-09	Fetal_brain		NA	2	23580387	23583247	58	20	7.5139	2.8699e-14	Fetal_brain
ENSG00000120800	UTP20	12	101673887	101780394	176	33	5.6389	8.557e-09	Fetal_brain		TRIM27	6	28870779	28891766	56	15	7.5065	3.0365e-14	Fetal_brain
ENSG00000257570	NA	12	50103020	50103119	5	2	5.6125	9.9698e-09	Fetal_brain		RAPGEF4	2	173600569	173917621	488	74	7.5048	3.0767e-14	Fetal_brain
ENSG00000204842	ATXN2	12	111890018	112037480	36	7	5.6091	1.0168e-08	Fetal_brain		HIST1H2BF	6	26199748	26200942	23	8	7.4973	3.2585e-14	Fetal_brain
ENSG00000258284	NA	12	49987874	49988041	4	2	5.5978	1.0855e-08	Fetal_brain		ELOVL7	5	60047618	60140216	37	9	7.497	3.2641e-14	Fetal_brain
ENSG00000111331	OAS3	12	113376157	113411054	71	15	5.5835	1.1784e-08	Fetal_brain		ST3GAL3	1	44173204	44396837	229	21	7.4939	3.3418e-14	Fetal_brain
ENSG00000257595	NA	12	111807086	111841114	9	2	5.5654	1.308e-08	Fetal_brain		CGGBP1	3	88101094	88199035	34	6	7.4922	3.3862e-14	Fetal_brain
ENSG00000123066	MED13L	12	116391677	116715143	849	81	5.5347	1.5588e-08	Fetal_brain		NA	1	43457109	43457215	26	7	7.4811	3.6859e-14	Fetal_brain
ENSG00000257553	NA	12	56498398	56507689	4	2	5.5304	1.5975e-08	Fetal_brain		PITX3	10	103989943	104001231	116	21	7.4803	3.7081e-14	Fetal_brain
ENSG00000258240	NA	12	111389487	111395616	8	1	5.5285	1.6145e-08	Fetal_brain		WDR38	9	127615696	127620169	57	8	7.4793	3.7359e-14	Fetal_brain
ENSG00000274124	NA	12	48546600	48546911	6	2	5.5233	1.6632e-08	Fetal_brain		TERF2	16	69389464	69419891	47	11	7.4768	3.8081e-14	Fetal_brain
ENSG00000165714	LOH12CR1	12	12510013	12622628	88	20	5.52	1.6949e-08	Fetal_brain		UTP18	17	49337889	49375294	22	6	7.4672	4.0967e-14	Fetal_brain
ENSG00000196510	ANAPC7	12	110810705	110841535	187	24	5.5134	1.7603e-08	Fetal_brain		NCAM1	11	112831969	113149158	533	44	7.4617	4.2692e-14	Fetal_brain
ENSG00000089169	RPH3A	12	113012901	113336686	25	9	5.5031	1.8654e-08	Fetal_brain		NA	2	162079296	162164814	130	21	7.4606	4.3077e-14	Fetal_brain
ENSG00000111271	ACAD10	12	112123875	112194901	35	5	5.5008	1.8907e-08	Fetal_brain		TMEM184A	7	1581871	1596066	184	21	7.4599	4.3299e-14	Fetal_brain
ENSG00000123411	IKZF4	12	56401443	56432219	7	3	5.484	2.0787e-08	Fetal_brain		NA	15	91193862	91194334	24	6	7.4549	4.4964e-14	Fetal_brain
ENSG00000200688	NA	12	112506908	112507013	5	3	5.4754	2.1828e-08	Fetal_brain		GBF1	10	104005289	104142656	139	22	7.4522	4.5908e-14	Fetal_brain
ENSG00000127334	DYRK2	12	68042501	68059186	37	10	5.4651	2.313e-08	Fetal_brain		BSN	3	49591922	49708978	77	14	7.4496	4.6796e-14	Fetal_brain
ENSG00000204856	FAM216A	12	110906169	110928190	5	3	5.4557	2.4385e-08	Fetal_brain		ARIH2	3	48956254	49023815	93	12	7.4429	4.9238e-14	Fetal_brain
ENSG00000242137	NA	12	121031818	121032351	131	22	5.4302	2.8143e-08	Fetal_brain		NA	6	29230480	29231856	122	22	7.4419	4.9627e-14	Fetal_brain
ENSG00000173093	CCDC63	12	111284764	111345339	109	18	5.4296	2.8244e-08	Fetal_brain		GOLGA1	9	127640636	127703378	130	12	7.4391	5.0682e-14	Fetal_brain
ENSG00000256037	NA	12	67745216	67745819	372	39	5.3717	3.8994e-08	Fetal_brain		NA	2	181436439	181557181	67	15	7.4348	5.2347e-14	Fetal_brain
ENSG00000257218	GATC	12	120884241	120901552	13	5	5.3624	4.1068e-08	Fetal_brain		BTN1A1	6	26501449	26510650	57	12	7.4319	5.3513e-14	Fetal_brain
ENSG00000227825	NA	12	98847613	98850923	22	7	5.3591	4.1824e-08	Fetal_brain		NA	6	29795162	29796141	48	5	7.4303	5.4179e-14	Fetal_brain
ENSG00000257682	NA	12	73597595	73600615	12	3	5.3537	4.308e-08	Fetal_brain		FAM110C	2	38814	46385	792	38	7.4299	5.4335e-14	Fetal_brain
ENSG00000170890	PLA2G1B	12	120759914	120765592	233	39	5.3533	4.3193e-08	Fetal_brain		NA	6	28104627	28107456	15	3	7.4281	5.5067e-14	Fetal_brain
ENSG00000139116	KIF21A	12	39687031	39837192	256	29	5.353	4.3259e-08	Fetal_brain		ICA1L	2	203637873	203736708	44	6	7.4269	5.5567e-14	Fetal_brain
ENSG00000257767	RP11-162P23.2	12	112191694	112229222	3	1	5.3461	4.4936e-08	Fetal_brain		IP6K2	3	48725436	48754711	39	7	7.426	5.5955e-14	Fetal_brain
ENSG00000111775	COX6A1	12	120875893	120878545	54	10	5.3131	5.3886e-08	Fetal_brain		DAG1	3	49506136	49573051	122	15	7.4248	5.6455e-14	Fetal_brain
ENSG00000090382	LYZ	12	69742121	69748014	13	4	5.3128	5.3975e-08	Fetal_brain		NA	6	28954577	28956313	5	3	7.4194	5.8842e-14	Fetal_brain
ENSG00000257539	NA	12	111819671	111823442	53	10	5.3082	5.5367e-08	Fetal_brain		TRIM38	6	25963030	25991454	57	15	7.4191	5.8953e-14	Fetal_brain
ENSG00000258210	NA	12	110825268	110883353	8	3	5.3041	5.66e-08	Fetal_brain		NA	8	11060474	11061180	27	5	7.4155	6.0563e-14	Fetal_brain
ENSG00000196876	SCN8A	12	51984050	52206648	173	42	5.2931	6.0133e-08	Fetal_brain		EPHA3	3	89156674	89531284	185	32	7.4079	6.4171e-14	Fetal_brain
ENSG00000258323	NA	12	112501713	112503559	5	1	5.2911	6.0775e-08	Fetal_brain		NA	9	129032400	129038197	155	19	7.406	6.5059e-14	Fetal_brain
ENSG00000135436	FAM186B	12	49976991	49999422	5	2	5.2788	6.5032e-08	Fetal_brain		TRIM35	8	27142404	27168836	111	19	7.4041	6.6003e-14	Fetal_brain
ENSG00000135148	TRAFD1	12	112563305	112591413	10	5	5.2714	6.7689e-08	Fetal_brain		NA	6	29675902	29676324	583	42	7.4037	6.6207e-14	Fetal_brain
ENSG00000111605	CPSF6	12	69633317	69668138	7	2	5.2372	8.1536e-08	Fetal_brain		NA	2	103726217	103792718	147	32	7.4005	6.7835e-14	Fetal_brain
ENSG00000257703	NA	12	103474728	103572453	9	4	5.2247	8.7232e-08	Fetal_brain		TRAF3IP2	6	111877657	111927481	45	10	7.3985	6.8889e-14	Fetal_brain
ENSG00000258051	NA	12	48554028	48554661	6	3	5.2234	8.7822e-08	Fetal_brain		XKR6	8	10754033	11058875	314	25	7.3983	6.8948e-14	Fetal_brain
ENSG00000089234	BRAP	12	112079950	112123790	43	6	5.2081	9.5372e-08	Fetal_brain		SUFU	10	104263744	104393292	149	15	7.398	6.9111e-14	Fetal_brain
ENSG00000122986	HVCN1	12	111065646	111127583	23	5	5.1933	1.0331e-07	Fetal_brain		NA	10	104592478	104594273	7	3	7.3954	7.0499e-14	Fetal_brain
ENSG00000179104	TMTC2	12	83080659	83528631	194	20	5.1877	1.0643e-07	Fetal_brain		NA	16	71547766	71551752	17	6	7.3919	7.2387e-14	Fetal_brain
ENSG00000258123	NA	12	73552970	73602097	15	3	5.1436	1.3473e-07	Fetal_brain		NA	5	87803363	87986858	255	24	7.3895	7.3689e-14	Fetal_brain
ENSG00000255692	RP1-127H14.3	12	120137573	120138816	3	1	5.1182	1.5425e-07	Fetal_brain		PLXNA4	7	131808091	132333447	229	53	7.3884	7.4329e-14	Fetal_brain
ENSG00000136021	SCYL2	12	100661024	100735502	112	32	5.1096	1.6142e-07	Fetal_brain		NA	13	55748589	55748683	9	3	7.3865	7.5384e-14	Fetal_brain
ENSG00000264387	NA	13	55748589	55748683	9	3	7.7559	4.3854e-15	Cortical_Neuron	ENSG00000249316	APEH	3	49711435	49721396	28	6	7.3848	7.6328e-14	Fetal_brain
ENSG00000280169	NA	13	101189619	101191821	7	2	7.4224	5.751e-14	Cortical_Neuron	ENSG00000157542	PTPRF	1	43996547	44089337	114	15	7.3835	7.7105e-14	Fetal_brain
ENSG00000102595	UGGT2	13	96453834	96705736	443	57	7.272	1.771e-13	Cortical_Neuron	ENSG00000115221	NA	3	49812718	49813047	7	3	7.3831	7.7327e-14	Fetal_brain
ENSG00000243300	NA	13	97593535	97636426	153	19	7.2242	2.5197e-13	Cortical_Neuron	ENSG00000044574	SLC3A1	2	44502597	44548633	167	22	7.3821	7.7882e-14	Fetal_brain
ENSG00000263615	NA	13	100295313	100295403	108	16	7.2117	2.7628e-13	Cortical_Neuron	ENSG00000198547	NA	3	49307565	49307672	1	1	7.3779	8.0409e-14	Fetal_brain
ENSG00000185352	HS6ST3	13	96743093	97491816	217	30	7.1718	3.7004e-13	Cortical_Neuron	ENSG00000189134	NFKB2	10	104153867	104162286	5	2	7.3777	8.0547e-14	Fetal_brain
ENSG00000234354	NA	13	101192155	101192502	4	1	7.0623	8.1896e-13	Cortical_Neuron	ENSG00000231723	NA	3	49900819	49901093	5	2	7.3757	8.1712e-14	Fetal_brain
ENSG00000139800	ZIC5	13	100615218	100624163	32	6	6.8904	2.7814e-12	Cortical_Neuron	ENSG00000248148	OLFML2A	9	127539550	127577164	135	20	7.3757	8.1712e-14	Fetal_brain
ENSG00000224356	NA	13	101187995	101239400	13	3	6.688	1.1316e-11	Cortical_Neuron	ENSG00000186897	NA	8	11138873	11140010	12	5	7.3752	8.2045e-14	Fetal_brain
ENSG00000175198	PCCA	13	100741269	101182689	338	36	6.6579	1.3885e-11	Cortical_Neuron	ENSG00000131374	NA	6	29091987	29096685	33	8	7.3748	8.2323e-14	Fetal_brain
ENSG00000236554	NA	13	100714550	100715855	11	4	6.2936	1.5512e-10	Cortical_Neuron	ENSG00000167011	NA	11	64092522	64096976	29	7	7.3724	8.3822e-14	Fetal_brain
ENSG00000232647	NA	13	59645596	59645937	7	3	6.1919	2.9729e-10	Cortical_Neuron	ENSG00000220695	SPAST	2	32288680	32382706	38	12	7.369	8.5987e-14	Fetal_brain
ENSG00000260738	NA	13	100647153	100650163	16	6	6.0816	5.9491e-10	Cortical_Neuron	ENSG00000175216	ARID4A	14	58765103	58840605	11	4	7.3683	8.6431e-14	Fetal_brain
ENSG00000274090	NA	13	56109832	56157659	24	3	5.9424	1.4041e-09	Cortical_Neuron	ENSG00000100565	RANBP17	5	170288874	170727019	156	12	7.3676	8.6875e-14	Fetal_brain
ENSG00000274605	NA	13	100738285	100741102	196	33	5.7988	3.3403e-09	Cortical_Neuron	ENSG00000279376	YIPF4	2	32502979	32541663	33	7	7.3664	8.7652e-14	Fetal_brain
ENSG00000243671	NA	13	69267938	69268213	7	3	5.7756	3.8336e-09	Cortical_Neuron	ENSG00000198846	TXNDC9	2	99935445	99952925	129	24	7.3656	8.8152e-14	Fetal_brain
ENSG00000227528	NA	13	60586885	60618491	10	4	5.7431	4.6474e-09	Cortical_Neuron	ENSG00000189171	TRIM8	10	104404253	104418164	45	6	7.3626	9.015e-14	Fetal_brain
ENSG00000233273	NA	13	97225913	97226753	32	8	5.6675	7.2449e-09	Cortical_Neuron	ENSG00000229759	NA	8	10544079	10544197	35	5	7.3563	9.4535e-14	Fetal_brain
ENSG00000125246	CLYBL	13	100258923	100549388	152	19	5.5425	1.4906e-08	Cortical_Neuron	ENSG00000254377	ABT1	6	26597180	26600972	52	9	7.3501	9.9032e-14	Fetal_brain
ENSG00000180138	CSNK1A1L	13	37677396	37679801	195	23	5.5266	1.6322e-08	Cortical_Neuron	ENSG00000244565	C6orf100	6	28911654	28912314	78	13	7.3491	9.9809e-14	Fetal_brain
ENSG00000232132	NA	13	80051499	80055366	27	6	5.522	1.6753e-08	Cortical_Neuron	ENSG00000164045	LDB1	10	103867317	103880210	17	6	7.348	1.0059e-13	Fetal_brain
ENSG00000236354	NA	13	39107480	39119436	362	33	5.4912	1.9963e-08	Cortical_Neuron	ENSG00000228750	NA	6	97731179	98847748	365	51	7.3472	1.0123e-13	Fetal_brain
ENSG00000227354	NA	13	79980444	79998463	43	6	5.4907	2.0014e-08	Cortical_Neuron	ENSG00000235695	NA	2	58654934	59290901	189	46	7.3462	1.0197e-13	Fetal_brain
ENSG00000202398	NA	13	80943561	80943669	42	11	5.4533	2.4716e-08	Cortical_Neuron	ENSG00000270470	NA	2	203789332	203790627	3	1	7.3449	1.0296e-13	Fetal_brain
ENSG00000270632	NA	13	100850441	100850723	5	2	5.4338	2.7577e-08	Cortical_Neuron	ENSG00000123836	NA	8	8314419	8318847	54	9	7.3432	1.0431e-13	Fetal_brain
ENSG00000214335	NA	13	59102749	59105160	8	4	5.3907	3.5095e-08	Cortical_Neuron	ENSG00000236993	HIST1H3J	6	27858160	27858570	6	2	7.3426	1.0475e-13	Fetal_brain
ENSG00000283579	NA	13	27540104	27566133	176	30	5.3899	3.5242e-08	Cortical_Neuron	ENSG00000226758	NA	1	33815953	33828846	7	2	7.34	1.068e-13	Fetal_brain
ENSG00000122034	GTF3A	13	27998681	28009825	113	23	5.3563	4.246e-08	Cortical_Neuron	ENSG00000166261	NA	6	26602961	26606889	17	4	7.3343	1.1147e-13	Fetal_brain
ENSG00000102471	NDFIP2	13	80055259	80130210	186	27	5.3512	4.368e-08	Cortical_Neuron	ENSG00000253543	OR2J3	6	29079668	29080603	48	10	7.3343	1.1147e-13	Fetal_brain
ENSG00000218502	NA	13	99867626	99868012	37	9	5.3496	4.4063e-08	Cortical_Neuron	ENSG00000147606	EMB	5	49692026	49737201	374	21	7.3295	1.1551e-13	Fetal_brain
ENSG00000247400	NA	13	96300987	96329179	40	9	5.337	4.7241e-08	Cortical_Neuron	ENSG00000118263	NA	8	10291182	10295822	79	13	7.3259	1.1868e-13	Fetal_brain
ENSG00000279499	NA	13	30770580	30771018	12	3	5.3328	4.8353e-08	Cortical_Neuron	ENSG00000165912	NA	2	43848017	43848123	127	19	7.3247	1.1974e-13	Fetal_brain
ENSG00000229309	NA	13	81824573	81876542	13	4	5.323	5.1041e-08	Cortical_Neuron	ENSG00000136531	DCC	18	49866542	51062273	443	67	7.3242	1.2016e-13	Fetal_brain
ENSG00000227336	NA	13	60788486	60789080	10	3	5.3077	5.5515e-08	Cortical_Neuron	ENSG00000250908	NA	8	10892716	10892812	24	4	7.3206	1.2346e-13	Fetal_brain
ENSG00000102710	SUPT20H	13	37583453	37633850	78	16	5.2432	7.8927e-08	Cortical_Neuron	ENSG00000250017	NA	5	87677774	87678542	6	2	7.3201	1.239e-13	Fetal_brain
ENSG00000123200	ZC3H13	13	46528600	46626894	129	21	5.1911	1.0453e-07	Cortical_Neuron	ENSG00000150787	SLC10A7	4	147175127	147443116	171	20	7.3193	1.2462e-13	Fetal_brain
ENSG00000202151	NA	13	60761872	60761964	11	5	5.1839	1.0862e-07	Cortical_Neuron	ENSG00000138078	NA	8	9208748	9215951	177	24	7.3181	1.2579e-13	Fetal_brain
ENSG00000234168	NA	13	100229366	100232622	33	7	5.1678	1.1841e-07	Cortical_Neuron	ENSG00000237461	NA	3	180707558	181554668	435	70	7.3119	1.3167e-13	Fetal_brain
ENSG00000180440	SERTM1	13	37248049	37271976	147	16	5.1322	1.4315e-07	Cortical_Neuron	ENSG00000156398	NA	2	166651367	166702601	24	8	7.3112	1.3239e-13	Fetal_brain
ENSG00000186184	POLR1D	13	28195056	28318374	50	13	5.1198	1.5294e-07	Cortical_Neuron	ENSG00000164849	NA	16	75727827	75735357	9	3	7.306	1.3756e-13	Fetal_brain
ENSG00000264387	NA	13	55748589	55748683	9	3	7.7559	4.3854e-15	iPSC_derived_neuro	ENSG00000241549	NA	7	114054299	114059930	5	2	7.3037	1.4e-13	Fetal_brain
ENSG00000280169	NA	13	101189619	101191821	7	2	7.4224	5.751e-14	iPSC_derived_neuro	ENSG00000078098	NA	10	104020987	104021063	15	4	7.303	1.4067e-13	Fetal_brain
ENSG00000234168	NA	13	100229366	100232622	65	11	7.1531	4.2427e-13	iPSC_derived_neuro	ENSG00000241532	FBXL16	16	742500	755829	8	1	7.3025	1.4122e-13	Fetal_brain
ENSG00000234354	NA	13	101192155	101192502	4	1	7.0623	8.1896e-13	iPSC_derived_neuro	ENSG00000237190	NA	17	65840061	65840130	1	1	7.3024	1.4138e-13	Fetal_brain
ENSG00000202422	NA	13	58565484	58565598	22	7	7.001	1.2707e-12	iPSC_derived_neuro	ENSG00000263643	HOMER2	15	83517735	83621480	74	19	7.2947	1.4971e-13	Fetal_brain
ENSG00000234303	NA	13	100378501	100379745	23	4	6.9435	1.9119e-12	iPSC_derived_neuro	ENSG00000244219	EHBP1	2	62900986	63273622	152	32	7.2925	1.521e-13	Fetal_brain
ENSG00000102710	SUPT20H	13	37583453	37633850	91	26	6.9325	2.0669e-12	iPSC_derived_neuro	ENSG00000188315	NA	5	60410259	60412580	15	5	7.2841	1.6187e-13	Fetal_brain
ENSG00000102595	UGGT2	13	96453834	96705736	413	53	6.7214	9.0003e-12	iPSC_derived_neuro	ENSG00000009413	TMEM161B	5	87485450	87564674	107	22	7.2839	1.622e-13	Fetal_brain
ENSG00000226537	NA	13	68485118	68486083	469	67	6.3459	1.1056e-10	iPSC_derived_neuro	ENSG00000154146	NA	6	28046570	28048908	10	2	7.2719	1.7719e-13	Fetal_brain
ENSG00000223782	NA	13	27551680	27551926	184	39	6.2479	2.0795e-10	iPSC_derived_neuro	ENSG00000267586	ITPR3	6	33588142	33664351	422	62	7.2717	1.7743e-13	Fetal_brain
ENSG00000232647	NA	13	59645596	59645937	7	3	6.1919	2.9729e-10	iPSC_derived_neuro	ENSG00000224936	NA	6	28827402	28832407	57	9	7.271	1.7847e-13	Fetal_brain
ENSG00000274090	NA	13	56109832	56157659	35	6	6.0404	7.685e-10	iPSC_derived_neuro	ENSG00000114270	NA	21	40687633	40695144	11	2	7.2687	1.8147e-13	Fetal_brain
ENSG00000185352	HS6ST3	13	96743093	97491816	257	20	5.8558	2.3739e-09	iPSC_derived_neuro	ENSG00000236940	NA	6	99277843	99280384	142	19	7.2644	1.8729e-13	Fetal_brain
ENSG00000243671	NA	13	69267938	69268213	7	3	5.7756	3.8336e-09	iPSC_derived_neuro	ENSG00000238699	ZNF462	9	109625378	109775915	241	41	7.2633	1.8885e-13	Fetal_brain
ENSG00000274605	NA	13	100738285	100741102	5	2	5.7627	4.1387e-09	iPSC_derived_neuro	ENSG00000160716	NA	5	50746992	50757923	10	3	7.2594	1.944e-13	Fetal_brain
ENSG00000227528	NA	13	60586885	60618491	10	4	5.7431	4.6474e-09	iPSC_derived_neuro	ENSG00000233153	NA	6	100541187	100541644	53	11	7.2586	1.9557e-13	Fetal_brain
ENSG00000235137	NA	13	97536096	97538075	115	17	5.7001	5.9865e-09	iPSC_derived_neuro	ENSG00000273306	PDPR	16	70147529	70196440	76	14	7.252	2.0539e-13	Fetal_brain
ENSG00000236354	NA	13	39107480	39119436	187	29	5.6996	6.005e-09	iPSC_derived_neuro	ENSG00000270380	ZNF789	7	99070464	99101273	7	2	7.2497	2.0889e-13	Fetal_brain
ENSG00000175198	PCCA	13	100741269	101182689	286	48	5.6754	6.9197e-09	iPSC_derived_neuro	ENSG00000279956	NA	17	65220844	65221157	89	11	7.2468	2.1338e-13	Fetal_brain
ENSG00000222733	NA	13	59101789	59101885	147	17	5.6467	8.1757e-09	iPSC_derived_neuro	ENSG00000259768	ZNF654	3	88108424	88193815	13	2	7.2435	2.1866e-13	Fetal_brain
ENSG00000244471	NA	13	53063128	53073440	173	35	5.5739	1.2455e-08	iPSC_derived_neuro	ENSG00000275126	NA	11	121899035	122427429	395	48	7.2431	2.1932e-13	Fetal_brain
ENSG00000233273	NA	13	97225913	97226753	2	1	5.494	1.9642e-08	iPSC_derived_neuro	ENSG00000116783	NA	5	50265494	50266021	142	22	7.2376	2.2837e-13	Fetal_brain
ENSG00000202395	NA	13	37740489	37740795	67	17	5.471	2.238e-08	iPSC_derived_neuro	ENSG00000254936	NA	12	49970623	49971288	6	2	7.2376	2.2843e-13	Fetal_brain
ENSG00000270632	NA	13	100850441	100850723	5	2	5.4338	2.7577e-08	iPSC_derived_neuro	ENSG00000272312	OTX1	2	63277192	63284971	4	2	7.2259	2.4891e-13	Fetal_brain
ENSG00000122034	GTF3A	13	27998681	28009825	38	10	5.3924	3.4761e-08	iPSC_derived_neuro	ENSG00000270441	HOOK1	1	60280533	60342050	23	7	7.2238	2.5269e-13	Fetal_brain
ENSG00000214335	NA	13	59102749	59105160	8	4	5.3907	3.5095e-08	iPSC_derived_neuro	ENSG00000176605	NA	8	92476263	92476367	23	3	7.223	2.5424e-13	Fetal_brain
ENSG00000139734	DIAPH3	13	60239717	60738121	53	14	5.3462	4.4914e-08	iPSC_derived_neuro	ENSG00000169764	NA	3	86174366	86174437	5	2	7.2229	2.5441e-13	Fetal_brain
ENSG00000279499	NA	13	30770580	30771018	12	3	5.3328	4.8353e-08	iPSC_derived_neuro	ENSG00000253695	NA	3	71630872	71677709	31	7	7.2221	2.5596e-13	Fetal_brain
ENSG00000198384	NA	13	53096767	53161041	519	67	5.3298	4.9171e-08	iPSC_derived_neuro	ENSG00000151883	PKHD1	6	51480098	51952423	264	23	7.2176	2.6451e-13	Fetal_brain
ENSG00000243300	NA	13	97593535	97636426	68	13	5.3124	5.4092e-08	iPSC_derived_neuro	ENSG00000252985	NA	3	182164758	182204152	37	11	7.2132	2.7328e-13	Fetal_brain
ENSG00000227336	NA	13	60788486	60789080	10	3	5.3077	5.5515e-08	iPSC_derived_neuro	ENSG00000130429	NA	9	2900320	2900804	80	12	7.2056	2.8894e-13	Fetal_brain
ENSG00000234650	NA	13	101116694	101133411	191	25	5.2686	6.8725e-08	iPSC_derived_neuro	ENSG00000239224	NA	6	37475124	37503392	108	31	7.2048	2.906e-13	Fetal_brain
ENSG00000263615	NA	13	100295313	100295403	45	7	5.2393	8.0608e-08	iPSC_derived_neuro	ENSG00000253554	ZSCAN23	6	28400432	28411244	89	17	7.2001	3.0087e-13	Fetal_brain
ENSG00000152484	USP12	13	27640279	27746033	83	17	5.226	8.6593e-08	iPSC_derived_neuro	ENSG00000232505	NA	4	59850000	59912677	91	19	7.1972	3.0731e-13	Fetal_brain
ENSG00000125246	CLYBL	13	100258923	100549388	91	18	5.1933	1.0331e-07	iPSC_derived_neuro	ENSG00000271071	RAB40C	16	639357	679272	9	2	7.1957	3.107e-13	Fetal_brain
ENSG00000102471	NDFIP2	13	80055259	80130210	100	18	5.1873	1.0668e-07	iPSC_derived_neuro	ENSG00000246477	NA	16	70236257	70236362	22	8	7.1926	3.1775e-13	Fetal_brain
ENSG00000202151	NA	13	60761872	60761964	11	5	5.1839	1.0862e-07	iPSC_derived_neuro	ENSG00000281831	EPM2A	6	145946440	146057159	167	36	7.1874	3.3012e-13	Fetal_brain
ENSG00000180138	CSNK1A1L	13	37677396	37679801	221	27	5.1285	1.4601e-07	iPSC_derived_neuro	ENSG00000271161	NA	15	90835194	90838915	44	12	7.1864	3.3251e-13	Fetal_brain
ENSG00000186184	POLR1D	13	28195056	28318374	50	13	5.1198	1.5294e-07	iPSC_derived_neuro	ENSG00000003249	NA	5	49899063	49899345	222	17	7.1857	3.3423e-13	Fetal_brain
ENSG00000264387	NA	13	55748589	55748683	9	3	7.7559	4.3854e-15	iPSC_derived_astro	ENSG00000198198	NA	17	49389970	49412526	34	8	7.1808	3.4661e-13	Fetal_brain
ENSG00000125246	CLYBL	13	100258923	100549388	25	10	7.4741	3.8858e-14	iPSC_derived_astro	ENSG00000154319	NA	10	104884774	104885173	6	2	7.1801	3.4839e-13	Fetal_brain
ENSG00000270632	NA	13	100850441	100850723	46	9	7.4336	5.2847e-14	iPSC_derived_astro	ENSG00000076685	NA	17	28903482	28999807	554	40	7.1783	3.5282e-13	Fetal_brain
ENSG00000280169	NA	13	101189619	101191821	7	2	7.4224	5.751e-14	iPSC_derived_astro	ENSG00000255496	NA	8	9046521	9060364	16	4	7.1748	3.621e-13	Fetal_brain
ENSG00000242614	NA	13	96821799	96822099	40	14	7.3853	7.605e-14	iPSC_derived_astro	ENSG00000197176	NA	4	147926644	147930297	12	3	7.1735	3.6554e-13	Fetal_brain
ENSG00000125304	TM9SF2	13	100153671	100216260	39	8	7.352	9.7644e-14	iPSC_derived_astro	ENSG00000111540	DGKZ	11	46354455	46402104	18	5	7.1717	3.7037e-13	Fetal_brain
ENSG00000277047	NA	13	55514978	55560854	84	23	7.2117	2.7628e-13	iPSC_derived_astro	ENSG00000043355	NA	10	52822339	52828313	665	54	7.1709	3.7243e-13	Fetal_brain
ENSG00000225999	NA	13	100680023	100680428	51	15	7.0718	7.6444e-13	iPSC_derived_astro	ENSG00000253340	HIC1	17	1958393	1966535	20	6	7.1615	3.989e-13	Fetal_brain
ENSG00000234354	NA	13	101192155	101192502	4	1	7.0623	8.1896e-13	iPSC_derived_astro	ENSG00000247213	NA	6	50865328	50865938	8	4	7.1608	4.0101e-13	Fetal_brain
ENSG00000234168	NA	13	100229366	100232622	42	11	6.8775	3.0448e-12	iPSC_derived_astro	ENSG00000204403	ERBB3	12	56473645	56497289	12	3	7.1583	4.0851e-13	Fetal_brain
ENSG00000102595	UGGT2	13	96453834	96705736	343	45	6.7656	6.6391e-12	iPSC_derived_astro	ENSG00000184371	NA	6	28014212	28015145	13	3	7.1583	4.0856e-13	Fetal_brain
ENSG00000224356	NA	13	101187995	101239400	13	3	6.688	1.1316e-11	iPSC_derived_astro	ENSG00000149782	NOLC1	10	103911933	103923628	123	17	7.1542	4.2083e-13	Fetal_brain
ENSG00000175198	PCCA	13	100741269	101182689	469	75	6.4426	5.8719e-11	iPSC_derived_astro	ENSG00000084093	NA	21	40685887	40686886	9	2	7.1491	4.3687e-13	Fetal_brain
ENSG00000202398	NA	13	80943561	80943669	119	27	6.4061	7.4638e-11	iPSC_derived_astro	ENSG00000164729	NA	6	27748398	27748890	61	12	7.1467	4.4448e-13	Fetal_brain
ENSG00000184226	PCDH9	13	66876966	67804577	171	33	6.3097	1.398e-10	iPSC_derived_astro	ENSG00000090382	NA	5	45890318	45896072	377	14	7.1457	4.4771e-13	Fetal_brain
ENSG00000232647	NA	13	59645596	59645937	7	3	6.1919	2.9729e-10	iPSC_derived_astro	ENSG00000264633	SETBP1	18	42260138	42648475	204	42	7.1456	4.4797e-13	Fetal_brain
ENSG00000274090	NA	13	56109832	56157659	47	8	6.1776	3.2533e-10	iPSC_derived_astro	ENSG00000220506	NA	7	117522913	117523729	41	9	7.1437	4.5436e-13	Fetal_brain
ENSG00000186184	POLR1D	13	28195056	28318374	73	20	6.1097	4.9903e-10	iPSC_derived_astro	ENSG00000213201	NA	16	75590290	75590957	8	3	7.1428	4.5708e-13	Fetal_brain
ENSG00000226537	NA	13	68485118	68486083	497	46	6.0539	7.0682e-10	iPSC_derived_astro	ENSG00000279010	NA	9	22703515	23438698	18	3	7.1401	4.664e-13	Fetal_brain
ENSG00000263615	NA	13	100295313	100295403	112	12	5.9165	1.6445e-09	iPSC_derived_astro	ENSG00000223502	MCHR2	6	100367786	100442123	96	13	7.1386	4.7129e-13	Fetal_brain
ENSG00000043355	ZIC2	13	100634026	100639027	25	6	5.9049	1.7638e-09	iPSC_derived_astro	ENSG00000116273	TCTA	3	49449639	49453908	7	2	7.1353	4.8272e-13	Fetal_brain
ENSG00000185352	HS6ST3	13	96743093	97491816	246	23	5.8903	1.9272e-09	iPSC_derived_astro	ENSG00000245694	NA	8	9106927	9271224	244	40	7.1327	4.9222e-13	Fetal_brain
ENSG00000183098	GPC6	13	93879095	95059655	34	12	5.8351	2.6872e-09	iPSC_derived_astro	ENSG00000091428	PHC2	1	33789224	33841194	74	11	7.131	4.9827e-13	Fetal_brain
ENSG00000243671	NA	13	69267938	69268213	7	3	5.7756	3.8336e-09	iPSC_derived_astro	ENSG00000227061	MDH1	2	63815743	63834331	42	12	7.1298	5.0243e-13	Fetal_brain
ENSG00000227528	NA	13	60586885	60618491	10	4	5.7431	4.6474e-09	iPSC_derived_astro	ENSG00000117020	NA	5	45558021	45560088	31	5	7.1274	5.1159e-13	Fetal_brain
ENSG00000215486	NA	13	37363469	37369187	32	9	5.7063	5.7713e-09	iPSC_derived_astro	ENSG00000158373	NA	8	11413760	11415531	20	3	7.1163	5.5439e-13	Fetal_brain
ENSG00000180138	CSNK1A1L	13	37677396	37679801	237	25	5.6051	1.0406e-08	iPSC_derived_astro	ENSG00000184357	FAM117B	2	203499911	203634480	39	9	7.1148	5.6055e-13	Fetal_brain
ENSG00000283579	NA	13	27540104	27566133	317	37	5.5731	1.2516e-08	iPSC_derived_astro	ENSG00000232661	NA	15	99327655	99327731	15	4	7.1085	5.867e-13	Fetal_brain
ENSG00000233273	NA	13	97225913	97226753	2	1	5.494	1.9642e-08	iPSC_derived_astro	ENSG00000066135	WDR12	2	203739505	203776949	71	14	7.1061	5.968e-13	Fetal_brain
ENSG00000214335	NA	13	59102749	59105160	8	4	5.3907	3.5095e-08	iPSC_derived_astro	ENSG00000205549	NA	6	29297403	29298838	24	7	7.1029	6.1073e-13	Fetal_brain
ENSG00000227336	NA	13	60788486	60789080	10	3	5.3077	5.5515e-08	iPSC_derived_astro	ENSG00000267452	NA	2	181966659	182264286	141	23	7.1018	6.1567e-13	Fetal_brain
ENSG00000235550	NA	13	39496864	39510336	57	16	5.2815	6.406e-08	iPSC_derived_astro	ENSG00000002745	HCN1	5	45255052	45696600	103	16	7.095	6.4654e-13	Fetal_brain
ENSG00000238213	NA	13	60848910	60850140	46	7	5.2425	7.9196e-08	iPSC_derived_astro	ENSG00000139644	NA	6	111618329	111619713	6	2	7.0944	6.4937e-13	Fetal_brain
ENSG00000202151	NA	13	60761872	60761964	11	5	5.1839	1.0862e-07	iPSC_derived_astro	ENSG00000225053	NA	6	29044350	29044945	71	14	7.0927	6.5753e-13	Fetal_brain
ENSG00000236520	NA	13	94806447	94840245	24	6	5.1536	1.2774e-07	iPSC_derived_astro	ENSG00000161791	INPP4B	4	142944313	143767453	534	39	7.0924	6.5897e-13	Fetal_brain
ENSG00000139734	DIAPH3	13	60239717	60738121	1539	117	11.052	1.0693e-28	Midbrain_DA	ENSG00000279575	TROAP	12	49717019	49725514	86	12	7.091	6.6552e-13	Fetal_brain
ENSG00000185352	HS6ST3	13	96743093	97491816	564	69	9.7738	7.2967e-23	Midbrain_DA	ENSG00000259437	NA	6	28856609	28857683	9	3	7.0901	6.6996e-13	Fetal_brain
ENSG00000277448	NA	13	58739961	58783617	768	57	9.5208	8.5904e-22	Midbrain_DA	ENSG00000260862	NA	2	105049725	105137290	53	20	7.0875	6.829e-13	Fetal_brain
ENSG00000102595	UGGT2	13	96453834	96705736	795	61	9.2165	1.5342e-20	Midbrain_DA	ENSG00000250145	NA	6	27805725	27806117	5	3	7.087	6.8517e-13	Fetal_brain
ENSG00000234787	NA	13	54689918	54707001	461	72	8.5799	4.7486e-18	Midbrain_DA	ENSG00000251727	ATP5J2-PTCD1	7	99017372	99063787	10	3	7.0854	6.93e-13	Fetal_brain
ENSG00000276208	NA	13	58951647	58951908	333	52	8.4896	1.037e-17	Midbrain_DA	ENSG00000251136	SFMBT1	3	52937588	53080084	228	23	7.0849	6.9567e-13	Fetal_brain
ENSG00000277047	NA	13	55514978	55560854	746	69	8.3768	2.7187e-17	Midbrain_DA	ENSG00000112130	PIK3C2G	12	18400548	18801350	491	44	7.0845	6.9753e-13	Fetal_brain
ENSG00000232954	NA	13	58785831	58807251	307	42	8.0899	2.9848e-16	Midbrain_DA	ENSG00000255389	NA	3	82035289	82512826	53	11	7.0812	7.1443e-13	Fetal_brain
ENSG00000283579	NA	13	27540104	27566133	534	57	8.0505	4.1226e-16	Midbrain_DA	ENSG00000123908	NA	6	37523141	37523198	103	12	7.0803	7.1909e-13	Fetal_brain
ENSG00000202422	NA	13	58565484	58565598	268	37	7.6914	7.2782e-15	Midbrain_DA	ENSG00000002330	RP11-180C1.1	4	28363901	28404486	14	3	7.0787	7.2742e-13	Fetal_brain
ENSG00000238213	NA	13	60848910	60850140	208	46	7.5615	1.9929e-14	Midbrain_DA	ENSG00000137393	CABP1	12	121078355	121105127	144	25	7.0773	7.3475e-13	Fetal_brain
ENSG00000274090	NA	13	56109832	56157659	680	46	7.5352	2.4384e-14	Midbrain_DA	ENSG00000239516	NA	3	87372418	87373873	95	14	7.0768	7.3752e-13	Fetal_brain
ENSG00000125304	TM9SF2	13	100153671	100216260	254	42	7.4789	3.7481e-14	Midbrain_DA	ENSG00000135097	NA	8	93512811	93522044	60	13	7.0736	7.5462e-13	Fetal_brain
ENSG00000280169	NA	13	101189619	101191821	7	2	7.4224	5.751e-14	Midbrain_DA	ENSG00000230698	NA	6	26353199	26353264	68	12	7.0698	7.7571e-13	Fetal_brain
ENSG00000136149	NA	13	55014839	55015450	158	25	7.2516	2.0595e-13	Midbrain_DA	ENSG00000255484	FLOT1	6	30695486	30710510	401	37	7.0672	7.9061e-13	Fetal_brain
ENSG00000266207	NA	13	100105650	100105723	140	26	7.138	4.7351e-13	Midbrain_DA	ENSG00000178057	C15orf40	15	83657715	83680393	42	10	7.0659	7.9775e-13	Fetal_brain
ENSG00000134873	CLDN10	13	96085858	96232013	280	39	7.0821	7.0998e-13	Midbrain_DA	ENSG00000086504	NA	12	49986887	49986996	6	2	7.0596	8.3494e-13	Fetal_brain
ENSG00000278630	NA	13	55637080	55735625	337	41	7.0746	7.494e-13	Midbrain_DA	ENSG00000278990	NA	1	33772949	33814846	19	5	7.0558	8.5815e-13	Fetal_brain
ENSG00000234354	NA	13	101192155	101192502	4	1	7.0623	8.1896e-13	Midbrain_DA	ENSG00000143919	BRWD1	21	40556102	40685745	232	18	7.0552	8.6192e-13	Fetal_brain
ENSG00000102580	DNAJC3	13	96329393	96447243	169	26	6.9768	1.5102e-12	Midbrain_DA	ENSG00000175198	C20orf112	20	31030862	31172692	128	14	7.0537	8.708e-13	Fetal_brain
ENSG00000228319	NA	13	56788507	56791076	180	27	6.956	1.7502e-12	Midbrain_DA	ENSG00000164093	NA	5	87678765	87679077	7	2	7.0483	9.0589e-13	Fetal_brain
ENSG00000242614	NA	13	96821799	96822099	255	32	6.8066	4.9981e-12	Midbrain_DA	ENSG00000279880	PCGF6	10	105062553	105110891	65	11	7.0444	9.3142e-13	Fetal_brain
ENSG00000228611	NA	13	56573334	56574582	271	38	6.7775	6.1155e-12	Midbrain_DA	ENSG00000107960	NA	11	27528385	27719721	99	18	7.044	9.3414e-13	Fetal_brain
ENSG00000227659	NA	13	100342335	100343225	121	17	6.6459	1.5067e-11	Midbrain_DA	ENSG00000266148	DEFB4A	8	7752151	7754233	26	6	7.042	9.4774e-13	Fetal_brain
ENSG00000234168	NA	13	100229366	100232622	149	28	6.6002	2.0526e-11	Midbrain_DA	ENSG00000252415	GALNT13	2	154728426	155310361	332	43	7.0408	9.5563e-13	Fetal_brain
ENSG00000102710	SUPT20H	13	37583453	37633850	345	46	6.5586	2.7157e-11	Midbrain_DA	ENSG00000249188	SIX3	2	45169037	45173216	120	22	7.0352	9.9498e-13	Fetal_brain
ENSG00000175198	PCCA	13	100741269	101182689	248	57	6.5009	3.9923e-11	Midbrain_DA	ENSG00000125531	NA	4	143487172	143582103	7	3	7.0349	9.967e-13	Fetal_brain
ENSG00000265745	NA	13	60608601	60608896	61	18	6.4816	4.538e-11	Midbrain_DA	ENSG00000044524	NA	6	29541686	29542613	101	18	7.0303	1.0306e-12	Fetal_brain
ENSG00000234377	NA	13	78493824	79191463	593	79	6.4211	6.7658e-11	Midbrain_DA	ENSG00000261194	NA	6	29550026	29550109	101	17	7.03	1.033e-12	Fetal_brain
ENSG00000165621	OXGR1	13	97637973	97646623	151	31	6.3707	9.4062e-11	Midbrain_DA	ENSG00000213673	RPS26	12	56435637	56438459	6	3	7.0284	1.0447e-12	Fetal_brain
ENSG00000234384	NA	13	91145541	91187334	817	92	6.3201	1.3069e-10	Midbrain_DA	ENSG00000257986	NA	11	112263841	112492452	78	17	7.0208	1.1027e-12	Fetal_brain
ENSG00000280710	NA	13	100150778	100153569	18	3	6.2747	1.7517e-10	Midbrain_DA	ENSG00000198752	NA	1	50459990	50461890	4	2	7.0173	1.1308e-12	Fetal_brain
ENSG00000043355	ZIC2	13	100634026	100639027	46	11	6.2146	2.5726e-10	Midbrain_DA	ENSG00000199640	NA	6	27001214	27002089	19	6	7.0173	1.1314e-12	Fetal_brain
ENSG00000184226	PCDH9	13	66876966	67804577	775	88	6.2122	2.6123e-10	Midbrain_DA	ENSG00000044459	FAM186B	12	49976991	49999422	5	2	7.0094	1.1964e-12	Fetal_brain
ENSG00000239003	NA	13	60054204	60054266	209	31	6.1823	3.158e-10	Midbrain_DA	ENSG00000107077	MST1R	3	49924435	49941306	5	2	7.0094	1.197e-12	Fetal_brain
ENSG00000231667	NA	13	68476340	68477353	331	32	6.157	3.707e-10	Midbrain_DA	ENSG00000237077	NA	16	69666044	69666474	7	3	7.0081	1.2077e-12	Fetal_brain
ENSG00000229622	NA	13	96344792	96346226	37	11	6.1189	4.7109e-10	Midbrain_DA	ENSG00000128928	NA	12	89744792	89747048	11	3	6.9989	1.2903e-12	Fetal_brain
ENSG00000266699	NA	13	55380002	55380092	123	25	6.1094	5e-10	Midbrain_DA	ENSG00000176927	NA	9	127730573	127731119	1	1	6.9954	1.3221e-12	Fetal_brain
ENSG00000125246	CLYBL	13	100258923	100549388	184	35	6.1094	5e-10	Midbrain_DA	ENSG00000214335	NA	6	27661814	27678001	57	13	6.9951	1.3251e-12	Fetal_brain
ENSG00000263615	NA	13	100295313	100295403	118	19	6.1094	5e-10	Midbrain_DA	ENSG00000259235	GRID1	10	87359312	88126235	193	44	6.9948	1.3282e-12	Fetal_brain
ENSG00000139517	LNX2	13	28120048	28194541	134	29	6.0655	6.5776e-10	Midbrain_DA	ENSG00000231740	NA	16	75606083	75606583	8	2	6.9936	1.3392e-12	Fetal_brain
ENSG00000227336	NA	13	60788486	60789080	42	10	6.0632	6.6732e-10	Midbrain_DA	ENSG00000257718	NA	6	28155828	28157210	35	7	6.991	1.3651e-12	Fetal_brain
ENSG00000274605	NA	13	100738285	100741102	38	9	6.0626	6.6975e-10	Midbrain_DA	ENSG00000240219	NA	2	63459588	63460712	5	2	6.9902	1.3722e-12	Fetal_brain
ENSG00000232647	NA	13	59645596	59645937	136	26	6.0303	8.1831e-10	Midbrain_DA	ENSG00000143772	CACNA1D	3	53362990	53847760	364	45	6.9894	1.3806e-12	Fetal_brain
ENSG00000227354	NA	13	79980444	79998463	117	16	6.0131	9.1006e-10	Midbrain_DA	ENSG00000201015	SYT4	18	40847843	40857615	722	38	6.9871	1.4033e-12	Fetal_brain
ENSG00000172915	NBEA	13	35516424	36246873	1677	107	6.0069	9.4552e-10	Midbrain_DA	ENSG00000111275	CDH22	20	44802372	44937137	260	39	6.9845	1.4298e-12	Fetal_brain
ENSG00000226846	NA	13	71589273	71742549	548	83	5.9994	9.902e-10	Midbrain_DA	ENSG00000213963	NKAPL	6	28227098	28228736	9	4	6.9821	1.4543e-12	Fetal_brain
ENSG00000118946	PCDH17	13	58205946	58303445	912	51	5.9372	1.4498e-09	Midbrain_DA	ENSG00000271924	SMURF1	7	98625061	98741723	97	11	6.9795	1.4807e-12	Fetal_brain
ENSG00000139746	RBM26	13	79893003	79980356	284	52	5.9297	1.5176e-09	Midbrain_DA	ENSG00000252670	NA	3	146627472	147088443	18	6	6.9785	1.4914e-12	Fetal_brain
ENSG00000214281	NA	13	59584466	59584738	377	48	5.8978	1.842e-09	Midbrain_DA	ENSG00000227071	KCNH3	12	49932940	49952091	8	3	6.978	1.4967e-12	Fetal_brain
ENSG00000083544	TDRD3	13	60970591	61148012	1268	92	5.8956	1.8663e-09	Midbrain_DA	ENSG00000258101	NA	10	10216193	10216540	187	40	6.9779	1.498e-12	Fetal_brain
ENSG00000226537	NA	13	68485118	68486083	258	43	5.854	2.399e-09	Midbrain_DA	ENSG00000181315	NA	8	64599737	65281115	476	38	6.9763	1.5152e-12	Fetal_brain
ENSG00000180138	CSNK1A1L	13	37677396	37679801	438	50	5.846	2.5174e-09	Midbrain_DA	ENSG00000164588	NA	10	11210885	11213339	12	3	6.9729	1.5528e-12	Fetal_brain
ENSG00000247400	NA	13	96300987	96329179	59	14	5.8321	2.7367e-09	Midbrain_DA	ENSG00000173402	ARPC1B	7	98972298	98992424	19	7	6.97	1.5849e-12	Fetal_brain
ENSG00000236433	NA	13	68905470	68905745	612	62	5.7789	3.7604e-09	Midbrain_DA	ENSG00000176349	NA	2	104473117	104496667	373	68	6.9658	1.6329e-12	Fetal_brain
ENSG00000276644	NA	13	72012098	72441330	2029	193	5.6966	6.1096e-09	Midbrain_DA	ENSG00000090565	NA	16	18027046	18245452	178	35	6.9643	1.6501e-12	Fetal_brain
ENSG00000228842	NA	13	67399301	67489163	479	84	5.6459	8.2181e-09	Midbrain_DA	ENSG00000250064	NA	6	27978501	27980133	9	4	6.9586	1.7179e-12	Fetal_brain
ENSG00000234765	NA	13	68863811	68865412	535	63	5.5999	1.0721e-08	Midbrain_DA	ENSG00000232505	PRPF40B	12	50017219	50038449	35	4	6.9576	1.7303e-12	Fetal_brain
ENSG00000261446	NA	13	90712501	90771973	641	81	5.5725	1.2552e-08	Midbrain_DA	ENSG00000112139	NA	6	29039601	29040376	100	21	6.9539	1.7764e-12	Fetal_brain
ENSG00000234551	NA	13	104077550	104080035	685	68	5.4938	1.9667e-08	Midbrain_DA	ENSG00000213588	MDK	11	46402306	46405387	18	4	6.9536	1.7807e-12	Fetal_brain
ENSG00000225999	NA	13	100680023	100680428	81	17	5.4601	2.3797e-08	Midbrain_DA	ENSG00000241328	TRAIP	3	49866032	49894007	24	6	6.9523	1.7968e-12	Fetal_brain
ENSG00000270632	NA	13	100850441	100850723	5	2	5.4338	2.7577e-08	Midbrain_DA	ENSG00000164871	NA	3	84687557	84930830	49	13	6.9521	1.7993e-12	Fetal_brain
ENSG00000165416	SUGT1	13	53226974	53275044	466	66	5.4251	2.8954e-08	Midbrain_DA	ENSG00000236708	NA	9	2875442	2876427	36	8	6.9504	1.8209e-12	Fetal_brain
ENSG00000214335	NA	13	59102749	59105160	8	4	5.3907	3.5095e-08	Midbrain_DA	ENSG00000265057	NA	11	113662188	113662474	11	4	6.9419	1.9343e-12	Fetal_brain
ENSG00000223717	NA	13	59325181	59326367	291	32	5.3085	5.5272e-08	Midbrain_DA	ENSG00000266553	NA	10	63541503	63581004	11	5	6.9376	1.9947e-12	Fetal_brain
ENSG00000207719	NA	13	100008385	100008482	23	9	5.3041	5.6615e-08	Midbrain_DA	ENSG00000283458	P4HTM	3	49027319	49044587	8	5	6.9354	2.0257e-12	Fetal_brain
ENSG00000232307	NA	13	106111404	106158030	915	151	5.3018	5.7325e-08	Midbrain_DA	ENSG00000242614	HDGFRP3	15	83796505	83876770	49	12	6.9301	2.1027e-12	Fetal_brain
ENSG00000133114	GPALPP1	13	45563664	45611804	165	33	5.2906	6.0956e-08	Midbrain_DA	ENSG00000168575	AMBRA1	11	46417964	46615595	41	6	6.9271	2.1483e-12	Fetal_brain
ENSG00000223782	NA	13	27551680	27551926	296	39	5.2589	7.2474e-08	Midbrain_DA	ENSG00000228999	NA	3	84740832	84741742	8	3	6.926	2.165e-12	Fetal_brain
ENSG00000211579	NA	13	53384179	53384274	122	33	5.2448	7.8242e-08	Midbrain_DA	ENSG00000280236	SOX7	8	10581278	10588022	10	4	6.9251	2.1786e-12	Fetal_brain
ENSG00000234267	NA	13	97599891	97601181	72	16	5.2171	9.0875e-08	Midbrain_DA	ENSG00000114455	BTN3A3	6	26440700	26453643	182	17	6.9206	2.2479e-12	Fetal_brain
ENSG00000200686	NA	13	78929362	78929463	62	13	5.1996	9.9883e-08	Midbrain_DA	ENSG00000201164	THSD7B	2	137523115	138435287	193	39	6.9198	2.2609e-12	Fetal_brain
ENSG00000083635	NUFIP1	13	45513384	45563618	47	8	5.1891	1.0564e-07	Midbrain_DA	ENSG00000226851	NA	16	70113032	70113527	27	8	6.9189	2.2761e-12	Fetal_brain
ENSG00000202151	NA	13	60761872	60761964	11	5	5.1839	1.0862e-07	Midbrain_DA	ENSG00000270002	NICN1	3	49460379	49466759	6	3	6.9132	2.3695e-12	Fetal_brain
ENSG00000224394	NA	13	94470677	94488397	290	57	5.1717	1.16e-07	Midbrain_DA	ENSG00000164088	NA	10	11113504	11147467	32	8	6.9119	2.3906e-12	Fetal_brain
ENSG00000170919	NA	13	45915480	45967548	203	32	5.1699	1.1709e-07	Midbrain_DA	ENSG00000227214	NA	8	11856596	11856977	7	2	6.91	2.4235e-12	Fetal_brain
ENSG00000252496	NA	13	79963669	79963766	31	8	5.1504	1.2995e-07	Midbrain_DA	ENSG00000233232	SLC16A10	6	111408706	111552397	53	15	6.9062	2.4886e-12	Fetal_brain
ENSG00000243671	NA	13	69267938	69268213	229	42	5.1453	1.3353e-07	Midbrain_DA	ENSG00000259315	NA	10	104332514	104332982	26	4	6.9047	2.516e-12	Fetal_brain
ENSG00000229824	NA	13	69228704	69229182	401	55	5.1379	1.3888e-07	Midbrain_DA	ENSG00000212170	NA	6	29191750	29258217	11	4	6.8988	2.6219e-12	Fetal_brain
ENSG00000175198	PCCA	13	100741269	101182689	464	76	8.2165	1.0472e-16	Adult_brain	ENSG00000110076	NA	14	103255828	103255928	14	3	6.8987	2.6231e-12	Fetal_brain
ENSG00000139800	ZIC5	13	100615218	100624163	79	18	7.911	1.2768e-15	Adult_brain	ENSG00000223436	NA	3	89096592	89097584	244	34	6.8972	2.6522e-12	Fetal_brain
ENSG00000264387	NA	13	55748589	55748683	9	3	7.7559	4.3854e-15	Adult_brain	ENSG00000197815	PARP8	5	49961733	50142356	206	16	6.8957	2.6796e-12	Fetal_brain
ENSG00000280169	NA	13	101189619	101191821	7	2	7.4224	5.751e-14	Adult_brain	ENSG00000117020	IMPDH2	3	49061758	49066823	23	6	6.8942	2.7092e-12	Fetal_brain
ENSG00000234354	NA	13	101192155	101192502	4	1	7.0623	8.1896e-13	Adult_brain	ENSG00000243801	NA	1	243787968	243788358	7	3	6.8928	2.7361e-12	Fetal_brain
ENSG00000260738	NA	13	100647153	100650163	22	4	7.0127	1.1691e-12	Adult_brain	ENSG00000172818	NA	8	7791934	7796292	31	5	6.8925	2.7416e-12	Fetal_brain
ENSG00000125247	TMTC4	13	101256181	101327133	81	15	6.9857	1.417e-12	Adult_brain	ENSG00000222139	PIGQ	16	617009	634136	35	3	6.8873	2.8426e-12	Fetal_brain
ENSG00000242614	NA	13	96821799	96822099	38	9	6.9638	1.6566e-12	Adult_brain	ENSG00000109111	CYB5B	16	69458428	69500169	79	15	6.8872	2.8452e-12	Fetal_brain
ENSG00000125246	CLYBL	13	100258923	100549388	139	33	6.8553	3.5589e-12	Adult_brain	ENSG00000181789	CCDC71	3	49199968	49203754	6	2	6.887	2.8501e-12	Fetal_brain
ENSG00000278630	NA	13	55637080	55735625	63	13	6.6675	1.3012e-11	Adult_brain	ENSG00000225765	MCRS1	12	49952078	49961936	7	2	6.8847	2.8947e-12	Fetal_brain
ENSG00000274090	NA	13	56109832	56157659	139	23	6.5985	2.0763e-11	Adult_brain	ENSG00000008197	HMGN1	21	40714241	40721573	38	8	6.8838	2.9139e-12	Fetal_brain
ENSG00000186184	POLR1D	13	28195056	28318374	79	23	6.5945	2.1331e-11	Adult_brain	ENSG00000083937	NRAP	10	115348475	115423886	34	9	6.8811	2.9687e-12	Fetal_brain
ENSG00000134864	GGACT	13	101182418	101236251	33	10	6.5785	2.3767e-11	Adult_brain	ENSG00000184357	GRM4	6	33986422	34123399	143	40	6.8745	3.1111e-12	Fetal_brain
ENSG00000185352	HS6ST3	13	96743093	97491816	73	16	6.2136	2.5891e-10	Adult_brain	ENSG00000152034	SLC22A11	11	64323098	64340347	25	8	6.8733	3.1372e-12	Fetal_brain
ENSG00000232647	NA	13	59645596	59645937	7	3	6.1919	2.9729e-10	Adult_brain	ENSG00000233366	LONRF2	2	100889753	100939195	86	8	6.8725	3.1544e-12	Fetal_brain
ENSG00000234168	NA	13	100229366	100232622	32	8	6.1483	3.9166e-10	Adult_brain	ENSG00000157388	NA	12	49987874	49988041	4	2	6.8719	3.1687e-12	Fetal_brain
ENSG00000232162	NA	13	27736992	27743272	7	2	6.0663	6.5464e-10	Adult_brain	ENSG00000230598	CSMD2	1	33979599	34631443	1456	132	6.8711	3.1865e-12	Fetal_brain
ENSG00000283579	NA	13	27540104	27566133	216	42	6.0161	8.9348e-10	Adult_brain	ENSG00000260664	HIVEP1	6	12012571	12165232	27	9	6.8663	3.2944e-12	Fetal_brain
ENSG00000134882	UBAC2	13	99853028	100038681	156	18	5.9734	1.1621e-09	Adult_brain	ENSG00000163902	NA	2	181844154	181844817	6	2	6.8573	3.5089e-12	Fetal_brain
ENSG00000102580	DNAJC3	13	96329393	96447243	91	17	5.8308	2.7577e-09	Adult_brain	ENSG00000266776	NA	1	243956507	243957702	6	2	6.8509	3.6696e-12	Fetal_brain
ENSG00000234303	NA	13	100378501	100379745	18	6	5.7981	3.3526e-09	Adult_brain	ENSG00000143951	NA	17	65970050	65972188	1	1	6.8506	3.677e-12	Fetal_brain
ENSG00000243671	NA	13	69267938	69268213	7	3	5.7756	3.8336e-09	Adult_brain	ENSG00000250698	TLCD2	17	1606084	1613732	7	3	6.8483	3.7362e-12	Fetal_brain
ENSG00000102595	UGGT2	13	96453834	96705736	302	41	5.7727	3.901e-09	Adult_brain	ENSG00000207129	NA	5	45035301	45098749	249	16	6.8465	3.7842e-12	Fetal_brain
ENSG00000227528	NA	13	60586885	60618491	10	4	5.7431	4.6474e-09	Adult_brain	ENSG00000260093	RABEPK	9	127962821	127996437	12	4	6.839	3.9879e-12	Fetal_brain
ENSG00000180138	CSNK1A1L	13	37677396	37679801	224	25	5.6771	6.8505e-09	Adult_brain	ENSG00000173540	NA	18	77547121	77551432	136	26	6.8378	4.0223e-12	Fetal_brain
ENSG00000231667	NA	13	68476340	68477353	88	19	5.6424	8.3859e-09	Adult_brain	ENSG00000280169	QARS	3	49133365	49142568	5	2	6.8369	4.0454e-12	Fetal_brain
ENSG00000235137	NA	13	97536096	97538075	141	24	5.6004	1.0694e-08	Adult_brain	ENSG00000114646	FAM198A	3	43021040	43099176	100	21	6.8344	4.1163e-12	Fetal_brain
ENSG00000263615	NA	13	100295313	100295403	76	15	5.5498	1.4303e-08	Adult_brain	ENSG00000269954	CTD-2330K9.3	3	49941278	49954370	4	1	6.8251	4.3939e-12	Fetal_brain
ENSG00000202398	NA	13	80943561	80943669	41	11	5.5069	1.8255e-08	Adult_brain	ENSG00000221883	GPX1	3	49394609	49396033	5	2	6.8235	4.4424e-12	Fetal_brain
ENSG00000235550	NA	13	39496864	39510336	81	19	5.4651	2.3132e-08	Adult_brain	ENSG00000118473	NA	9	120545726	120630349	41	12	6.8228	4.4657e-12	Fetal_brain
ENSG00000102471	NDFIP2	13	80055259	80130210	193	19	5.4475	2.5545e-08	Adult_brain	ENSG00000099290	NA	5	170710663	170710717	48	8	6.8205	4.5372e-12	Fetal_brain
ENSG00000227354	NA	13	79980444	79998463	69	13	5.3654	4.0379e-08	Adult_brain	ENSG00000232608	NA	6	29149287	29150222	73	14	6.8169	4.65e-12	Fetal_brain
ENSG00000233273	NA	13	97225913	97226753	8	4	5.3481	4.4434e-08	Adult_brain	ENSG00000251964	HSPA12A	10	118430703	118609252	239	33	6.8166	4.6595e-12	Fetal_brain
ENSG00000280734	NA	13	100139216	100151560	83	18	5.331	4.8847e-08	Adult_brain	ENSG00000135945	NA	6	30056598	30056730	287	27	6.8137	4.7547e-12	Fetal_brain
ENSG00000227336	NA	13	60788486	60789080	10	3	5.3077	5.5515e-08	Adult_brain	ENSG00000249305	NA	2	199164087	199239840	430	38	6.8132	4.7734e-12	Fetal_brain
ENSG00000236433	NA	13	68905470	68905745	39	10	5.3017	5.7369e-08	Adult_brain	ENSG00000165309	NA	6	29197004	29197934	54	7	6.8092	4.9055e-12	Fetal_brain
ENSG00000222472	NA	13	97601503	97601787	47	7	5.2953	5.9415e-08	Adult_brain	ENSG00000273211	NA	16	90038994	90068569	128	18	6.8073	4.9717e-12	Fetal_brain
ENSG00000202151	NA	13	60761872	60761964	11	5	5.1839	1.0862e-07	Adult_brain	ENSG00000236651	DAZL	3	16628299	16647006	259	28	6.8051	5.048e-12	Fetal_brain
ENSG00000198384	NA	13	53096767	53161041	505	55	5.1314	1.4381e-07	Adult_brain	ENSG00000206665	HLA-G	6	29794744	29798902	375	30	6.8043	5.0759e-12	Fetal_brain
ENSG00000264387	NA	13	55748589	55748683	9	3	7.7559	4.3854e-15	Fetal_brain		BAD	11	64037302	64052141	15	4	6.8011	5.1921e-12	Fetal_brain
ENSG00000280169	NA	13	101189619	101191821	7	2	7.4224	5.751e-14	Fetal_brain		NA	6	29864431	29865563	357	26	6.795	5.4175e-12	Fetal_brain
ENSG00000234354	NA	13	101192155	101192502	4	1	7.0623	8.1896e-13	Fetal_brain		BTBD1	15	83685174	83736106	74	12	6.7927	5.5046e-12	Fetal_brain
ENSG00000242614	NA	13	96821799	96822099	14	5	6.6768	1.2207e-11	Fetal_brain		NA	5	170772347	170772634	122	25	6.7896	5.6227e-12	Fetal_brain
ENSG00000263615	NA	13	100295313	100295403	146	22	6.6465	1.5003e-11	Fetal_brain		NA	6	34187216	34187843	170	28	6.7862	5.757e-12	Fetal_brain
ENSG00000232647	NA	13	59645596	59645937	7	3	6.1919	2.9729e-10	Fetal_brain		MON1A	3	49946295	49967606	7	3	6.7754	6.2052e-12	Fetal_brain
ENSG00000125246	CLYBL	13	100258923	100549388	137	29	6.1506	3.8597e-10	Fetal_brain		NA	17	49838620	49840757	69	15	6.774	6.2617e-12	Fetal_brain
ENSG00000185352	HS6ST3	13	96743093	97491816	302	19	6.1185	4.722e-10	Fetal_brain		COL16A1	1	32117848	32169920	81	16	6.7734	6.2907e-12	Fetal_brain
ENSG00000224686	NA	13	79062317	79062648	19	7	6.1139	4.8611e-10	Fetal_brain		REM1	20	30063096	30072708	15	5	6.7713	6.381e-12	Fetal_brain
ENSG00000186184	POLR1D	13	28195056	28318374	88	24	6.1133	4.8794e-10	Fetal_brain		NA	8	11173368	11182938	26	4	6.7711	6.3897e-12	Fetal_brain
ENSG00000234650	NA	13	101116694	101133411	69	11	6.1094	5e-10	Fetal_brain		NA	3	47388440	47390563	89	14	6.7707	6.4088e-12	Fetal_brain
ENSG00000223782	NA	13	27551680	27551926	200	41	6.0911	5.6058e-10	Fetal_brain		NA	6	27831840	27832179	5	2	6.7669	6.5775e-12	Fetal_brain
ENSG00000227676	NA	13	80140862	80145571	5	3	6.0653	6.5864e-10	Fetal_brain		NA	8	10194292	10195187	5	3	6.7664	6.6014e-12	Fetal_brain
ENSG00000274090	NA	13	56109832	56157659	32	5	5.9698	1.1876e-09	Fetal_brain		CAMTA1	1	6845384	7829766	855	93	6.7619	6.8081e-12	Fetal_brain
ENSG00000102595	UGGT2	13	96453834	96705736	542	59	5.8547	2.39e-09	Fetal_brain		NA	3	50378537	50383128	4	2	6.7568	7.0525e-12	Fetal_brain
ENSG00000243671	NA	13	69267938	69268213	7	3	5.7756	3.8336e-09	Fetal_brain		TMBIM6	12	50135340	50158717	19	4	6.7568	7.0527e-12	Fetal_brain
ENSG00000227528	NA	13	60586885	60618491	10	4	5.7431	4.6474e-09	Fetal_brain		FMNL3	12	50030282	50101197	41	5	6.7537	7.2083e-12	Fetal_brain
ENSG00000122033	MTIF3	13	28009780	28024711	30	10	5.6787	6.7867e-09	Fetal_brain		HIST1H1T	6	26107647	26108364	12	5	6.7535	7.216e-12	Fetal_brain
ENSG00000260738	NA	13	100647153	100650163	21	6	5.6645	7.3729e-09	Fetal_brain		NA	7	97515180	97515386	267	33	6.7534	7.2186e-12	Fetal_brain
ENSG00000180138	CSNK1A1L	13	37677396	37679801	143	16	5.6505	8.0003e-09	Fetal_brain		NOB1	16	69775770	69788843	18	8	6.7512	7.3324e-12	Fetal_brain
ENSG00000275294	NA	13	27752400	27825425	195	41	5.5179	1.7149e-08	Fetal_brain		POLR3K	16	96407	103628	168	16	6.7485	7.4679e-12	Fetal_brain
ENSG00000233273	NA	13	97225913	97226753	2	1	5.494	1.9642e-08	Fetal_brain		NA	8	91818702	91871468	8	2	6.7482	7.4836e-12	Fetal_brain
ENSG00000234267	NA	13	97599891	97601181	68	11	5.4939	1.966e-08	Fetal_brain		NA	6	29694378	29716826	126	19	6.7457	7.6129e-12	Fetal_brain
ENSG00000236354	NA	13	39107480	39119436	236	25	5.4636	2.3334e-08	Fetal_brain		NA	6	100035487	100037774	32	6	6.745	7.649e-12	Fetal_brain
ENSG00000139517	LNX2	13	28120048	28194541	41	12	5.4504	2.5127e-08	Fetal_brain		NA	2	203705054	203706504	18	6	6.7436	7.7244e-12	Fetal_brain
ENSG00000222472	NA	13	97601503	97601787	61	11	5.4475	2.5544e-08	Fetal_brain		AS3MT	10	104629273	104661656	240	34	6.7407	7.8796e-12	Fetal_brain
ENSG00000198384	NA	13	53096767	53161041	776	69	5.4452	2.5876e-08	Fetal_brain		PRKAR2A	3	48784012	48885279	114	14	6.7402	7.9109e-12	Fetal_brain
ENSG00000225999	NA	13	100680023	100680428	56	15	5.4402	2.6615e-08	Fetal_brain		TRIM26	6	30152232	30181204	103	20	6.7397	7.9358e-12	Fetal_brain
ENSG00000270632	NA	13	100850441	100850723	5	2	5.4338	2.7577e-08	Fetal_brain		NA	6	27090436	27091000	7	4	6.7341	8.2486e-12	Fetal_brain
ENSG00000102452	NALCN	13	101706128	102068706	603	57	5.3321	4.855e-08	Fetal_brain		NA	2	32602699	32604667	1	1	6.7334	8.2882e-12	Fetal_brain
ENSG00000226537	NA	13	68485118	68486083	166	33	5.3294	4.9271e-08	Fetal_brain		NA	5	87898598	87898935	15	4	6.7319	8.3724e-12	Fetal_brain
ENSG00000227336	NA	13	60788486	60789080	10	3	5.3077	5.5515e-08	Fetal_brain		A3GALT2	1	33772367	33786699	13	4	6.7306	8.4472e-12	Fetal_brain
ENSG00000271190	NA	13	59836814	59837525	122	26	5.203	9.8065e-08	Fetal_brain		NA	3	53317216	53317319	100	19	6.7297	8.5008e-12	Fetal_brain
ENSG00000202151	NA	13	60761872	60761964	11	5	5.1839	1.0862e-07	Fetal_brain		NA	8	8175258	8244008	217	30	6.7294	8.5199e-12	Fetal_brain
ENSG00000152484	USP12	13	27640279	27746033	210	38	5.1115	1.5979e-07	Fetal_brain		NA	1	49617064	49617175	18	4	6.7259	8.7271e-12	Fetal_brain
ENSG00000122034	GTF3A	13	27998681	28009825	38	9	5.1108	1.604e-07	Fetal_brain		NA	5	49928958	49929436	29	9	6.7238	8.8541e-12	Fetal_brain
ENSG00000089902	RCOR1	14	103058998	103196913	308	41	7.8084	2.8971e-15	Cortical_Neuron	ENSG00000238999	NA	6	51840458	51840755	30	9	6.7162	9.3249e-12	Fetal_brain
ENSG00000032219	ARID4A	14	58765103	58840605	11	4	7.7695	3.9413e-15	Cortical_Neuron	ENSG00000198265	ATG13	11	46639091	46696368	31	9	6.7154	9.3778e-12	Fetal_brain
ENSG00000088808	PPP1R13B	14	104200089	104313927	118	22	7.3629	8.9984e-14	Cortical_Neuron	ENSG00000104643	NA	11	27543152	27543273	7	2	6.713	9.5338e-12	Fetal_brain
ENSG00000246548	NA	14	77507407	77535846	11	5	7.2324	2.372e-13	Cortical_Neuron	ENSG00000240627	NA	3	49586739	49591799	12	3	6.7121	9.5905e-12	Fetal_brain
ENSG00000201184	NA	14	104033742	104033882	190	29	7.2216	2.5696e-13	Cortical_Neuron	ENSG00000187164	NA	14	58732083	58764852	24	3	6.7108	9.679e-12	Fetal_brain
ENSG00000131966	ACTR10	14	58666856	58702354	16	4	7.158	4.0928e-13	Cortical_Neuron	ENSG00000161791	TRAF3	14	103243813	103377837	212	24	6.7101	9.7245e-12	Fetal_brain
ENSG00000256053	APOPT1	14	104029299	104058524	238	27	7.0846	6.97e-13	Cortical_Neuron	ENSG00000233643	NA	6	26523678	26526807	149	13	6.7015	1.0312e-11	Fetal_brain
ENSG00000259058	NA	14	77388183	77390992	85	22	7.0757	7.4346e-13	Cortical_Neuron	ENSG00000255174	NA	12	49988931	49989471	4	2	6.7002	1.0406e-11	Fetal_brain
ENSG00000166183	ASPG	14	104552016	104581918	164	42	6.6812	1.1849e-11	Cortical_Neuron	ENSG00000180694	PTK2	8	141667999	142011412	963	57	6.6953	1.0765e-11	Fetal_brain
ENSG00000259230	NA	14	103011591	103022163	181	33	6.6063	1.9702e-11	Cortical_Neuron	ENSG00000257570	TMEM71	8	133722191	133772828	9	4	6.6947	1.0809e-11	Fetal_brain
ENSG00000021645	NRXN3	14	78636716	80334633	421	52	6.5813	2.331e-11	Cortical_Neuron	ENSG00000235949	NA	7	99282768	99297657	99	15	6.6943	1.0836e-11	Fetal_brain
ENSG00000131323	TRAF3	14	103243813	103377837	405	46	6.563	2.6366e-11	Cortical_Neuron	ENSG00000270507	NA	18	36786888	37380282	36	13	6.6927	1.0956e-11	Fetal_brain
ENSG00000186960	C14orf23	14	29241910	29282659	119	26	6.5351	3.1792e-11	Cortical_Neuron	ENSG00000176797	SMG6	17	1963137	2207065	168	29	6.6912	1.1068e-11	Fetal_brain
ENSG00000151320	AKAP6	14	32798479	33306887	204	44	6.5189	3.5418e-11	Cortical_Neuron	ENSG00000232136	NA	18	34823739	34827469	5	2	6.6866	1.142e-11	Fetal_brain
ENSG00000257621	NA	14	58732083	58764852	24	3	6.4859	4.4116e-11	Cortical_Neuron	ENSG00000149295	LRGUK	7	133812052	133949343	21	4	6.6854	1.1512e-11	Fetal_brain
ENSG00000258511	NA	14	98602411	98605579	4	2	6.3455	1.1083e-10	Cortical_Neuron	ENSG00000091428	NA	5	86716158	86716264	110	19	6.6854	1.1516e-11	Fetal_brain
ENSG00000258735	NA	14	104314058	104324386	39	12	6.3349	1.1874e-10	Cortical_Neuron	ENSG00000236554	OLA1	2	174937175	175113426	26	7	6.6769	1.2204e-11	Fetal_brain
ENSG00000241081	NA	14	77352720	77353093	18	4	6.2066	2.7065e-10	Cortical_Neuron	ENSG00000274641	OR12D3	6	29341200	29343068	25	4	6.6763	1.2255e-11	Fetal_brain
ENSG00000258584	NA	14	94371076	94393412	39	9	6.2046	2.7426e-10	Cortical_Neuron	ENSG00000137338	NA	3	53324658	53324769	62	17	6.666	1.3143e-11	Fetal_brain
ENSG00000258932	NA	14	27727923	27728372	358	53	6.1995	2.8314e-10	Cortical_Neuron	ENSG00000213911	NA	5	45574692	45576714	19	4	6.6644	1.3285e-11	Fetal_brain
ENSG00000279593	NA	14	94362108	94364105	108	24	6.1682	3.4539e-10	Cortical_Neuron	ENSG00000214435	DDB2	11	47236493	47260791	19	7	6.6625	1.3458e-11	Fetal_brain
ENSG00000119715	ESRRB	14	76870772	76968184	134	37	6.1394	4.1418e-10	Cortical_Neuron	ENSG00000259840	TMEM180	10	104221152	104236802	21	4	6.6618	1.3525e-11	Fetal_brain
ENSG00000180189	NA	14	58751491	58752081	2	1	6.1094	5e-10	Cortical_Neuron	ENSG00000134574	NA	2	100721381	100723966	24	5	6.6575	1.3929e-11	Fetal_brain
ENSG00000279636	NA	14	58754751	58755876	3	1	6.1094	5e-10	Cortical_Neuron	ENSG00000214810	NA	6	28829193	28829824	37	7	6.655	1.4165e-11	Fetal_brain
ENSG00000252782	NA	14	58759011	58759106	5	1	6.1094	5e-10	Cortical_Neuron	ENSG00000132872	KIF3B	20	30865467	30922814	51	9	6.6546	1.4203e-11	Fetal_brain
ENSG00000266015	NA	14	103005981	103006063	89	20	6.0475	7.3539e-10	Cortical_Neuron	ENSG00000136932	NA	11	113659953	113662088	12	4	6.6542	1.4245e-11	Fetal_brain
ENSG00000100711	ZFYVE21	14	104182067	104200005	8	3	6.0334	8.0273e-10	Cortical_Neuron	ENSG00000281358	ACTR1A	10	104238986	104262468	29	4	6.6527	1.4393e-11	Fetal_brain
ENSG00000258851	NA	14	104019758	104028214	114	18	6.0095	9.3024e-10	Cortical_Neuron	ENSG00000221192	POFUT1	20	30795683	30826470	36	7	6.6521	1.4442e-11	Fetal_brain
ENSG00000126214	KLC1	14	104095514	104180586	226	24	5.9952	1.0161e-09	Cortical_Neuron	ENSG00000224463	NA	7	121943712	121950131	9	2	6.6518	1.4474e-11	Fetal_brain
ENSG00000275002	NA	14	32433756	32434301	6	2	5.9935	1.0269e-09	Cortical_Neuron	ENSG00000229332	NA	8	11891155	11892121	63	12	6.6505	1.4608e-11	Fetal_brain
ENSG00000257523	NA	14	29445042	29448130	2	1	5.9855	1.0787e-09	Cortical_Neuron	ENSG00000164308	S100PBP	1	33283043	33324480	54	9	6.6447	1.5193e-11	Fetal_brain
ENSG00000206969	NA	14	103332193	103332300	9	3	5.9704	1.1831e-09	Cortical_Neuron	ENSG00000196796	NA	11	89499608	89502004	421	48	6.6431	1.536e-11	Fetal_brain
ENSG00000258819	NA	14	77535523	77542687	8	3	5.9521	1.3233e-09	Cortical_Neuron	ENSG00000238853	NA	16	49488140	49491180	193	39	6.6411	1.557e-11	Fetal_brain
ENSG00000264420	NA	14	46285346	46285432	65	3	5.8943	1.8815e-09	Cortical_Neuron	ENSG00000113441	DHODH	16	72042487	72061563	21	6	6.6409	1.5587e-11	Fetal_brain
ENSG00000258776	NA	14	57284288	57360428	11	4	5.8761	2.0998e-09	Cortical_Neuron	ENSG00000250422	NA	16	618837	626257	2	1	6.6383	1.5867e-11	Fetal_brain
ENSG00000119669	IRF2BPL	14	77490886	77495042	35	10	5.8191	2.9581e-09	Cortical_Neuron	ENSG00000242072	HP	16	72088491	72094954	12	2	6.6368	1.6029e-11	Fetal_brain
ENSG00000126215	XRCC3	14	104163946	104181841	6	3	5.8185	2.9681e-09	Cortical_Neuron	ENSG00000272393	NA	1	243138307	243138386	371	51	6.6364	1.6071e-11	Fetal_brain
ENSG00000240096	NA	14	93689944	93690485	32	8	5.8039	3.2397e-09	Cortical_Neuron	ENSG00000157368	LRRC4	7	127667124	127671123	30	8	6.6335	1.6393e-11	Fetal_brain
ENSG00000139971	C14orf37	14	58467479	58618931	78	18	5.8039	3.2399e-09	Cortical_Neuron	ENSG00000252556	SDCCAG8	1	243419358	243663394	394	52	6.6308	1.6689e-11	Fetal_brain
ENSG00000258534	NA	14	104320703	104346448	5	2	5.771	3.9392e-09	Cortical_Neuron	ENSG00000197410	NA	15	99190180	99190600	4	2	6.6286	1.695e-11	Fetal_brain
ENSG00000238853	NA	14	103255828	103255928	17	3	5.7676	4.0195e-09	Cortical_Neuron	ENSG00000158292	WFIKKN1	16	680932	684116	6	2	6.6245	1.7425e-11	Fetal_brain
ENSG00000100565	C14orf166B	14	77292715	77336549	315	53	5.7473	4.5353e-09	Cortical_Neuron	ENSG00000008300	ITIH4	3	52846991	52864755	43	6	6.621	1.7838e-11	Fetal_brain
ENSG00000063761	ADCK1	14	78266426	78400297	319	48	5.6997	6e-09	Cortical_Neuron	ENSG00000114316	NA	8	10332075	10339484	32	7	6.62	1.7956e-11	Fetal_brain
ENSG00000202275	NA	14	104263609	104263685	10	2	5.6937	6.217e-09	Cortical_Neuron	ENSG00000266407	NA	2	23240997	23421927	39	14	6.62	1.7966e-11	Fetal_brain
ENSG00000248975	NA	14	30421603	30766249	86	24	5.6742	6.9668e-09	Cortical_Neuron	ENSG00000196517	NA	3	107844668	107857457	13	4	6.6183	1.8162e-11	Fetal_brain
ENSG00000258081	NA	14	27305934	27629626	121	25	5.6195	9.5737e-09	Cortical_Neuron	ENSG00000280003	NA	8	10713595	10716946	7	3	6.6183	1.8168e-11	Fetal_brain
ENSG00000258592	NA	14	57532978	57579378	205	45	5.6045	1.0444e-08	Cortical_Neuron	ENSG00000141012	NA	11	47212732	47213093	12	5	6.6176	1.8251e-11	Fetal_brain
ENSG00000270591	NA	14	104229140	104229614	6	2	5.5539	1.3966e-08	Cortical_Neuron	ENSG00000199313	CNTN3	3	74311719	74570291	148	15	6.6175	1.8269e-11	Fetal_brain
ENSG00000258682	NA	14	58731380	58736399	3	2	5.5109	1.7853e-08	Cortical_Neuron	ENSG00000204387	SLC24A3	20	19193290	19703581	211	55	6.6173	1.8297e-11	Fetal_brain
ENSG00000243801	NA	14	57291092	57291374	3	2	5.5078	1.8163e-08	Cortical_Neuron	ENSG00000238523	NA	8	8791231	8791516	15	3	6.6162	1.8424e-11	Fetal_brain
ENSG00000273729	NA	14	77494429	77497915	14	3	5.469	2.2625e-08	Cortical_Neuron	ENSG00000185414	FAM200A	7	99143931	99149757	3	1	6.6158	1.8474e-11	Fetal_brain
ENSG00000259508	NA	14	103236377	103241128	43	12	5.4465	2.5688e-08	Cortical_Neuron	ENSG00000216904	RARRES1	3	158414681	158450485	43	9	6.614	1.8708e-11	Fetal_brain
ENSG00000224997	AL049840.1	14	104177607	104179149	1	1	5.4418	2.6369e-08	Cortical_Neuron	ENSG00000167523	NA	6	27782822	27783202	7	2	6.6131	1.8818e-11	Fetal_brain
ENSG00000268466	AL132989.1	14	58754751	58755865	2	1	5.4289	2.8345e-08	Cortical_Neuron	ENSG00000148444	NA	17	7816642	7819594	8	2	6.6129	1.8847e-11	Fetal_brain
ENSG00000259106	NA	14	80077761	80099654	54	3	5.4137	3.0866e-08	Cortical_Neuron	ENSG00000172137	NA	1	87918923	87919056	65	13	6.608	1.9482e-11	Fetal_brain
ENSG00000257842	NA	14	27067618	27275673	64	16	5.4044	3.2514e-08	Cortical_Neuron	ENSG00000279273	CTDP1	18	77439801	77516623	497	45	6.6078	1.9508e-11	Fetal_brain
ENSG00000207568	NA	14	104583742	104583851	2	1	5.4022	3.2919e-08	Cortical_Neuron	ENSG00000189229	NA	9	128003942	128019297	4	2	6.6048	1.9907e-11	Fetal_brain
ENSG00000266553	NA	14	77433863	77434108	2	1	5.3894	3.5355e-08	Cortical_Neuron	ENSG00000134287	DNAJB6	7	157129660	157210133	877	100	6.6038	2.0035e-11	Fetal_brain
ENSG00000243225	NA	14	77435026	77435488	2	1	5.3894	3.5355e-08	Cortical_Neuron	ENSG00000117601	WDR90	16	699325	717833	4	1	6.5967	2.1027e-11	Fetal_brain
ENSG00000199454	NA	14	78644146	78644264	7	3	5.3885	3.5528e-08	Cortical_Neuron	ENSG00000185278	HYDIN	16	70841281	71264625	447	41	6.5965	2.1043e-11	Fetal_brain
ENSG00000201384	NA	14	77667369	77667483	60	12	5.3778	3.7708e-08	Cortical_Neuron	ENSG00000198563	NA	6	28555155	28559524	9	4	6.5953	2.1225e-11	Fetal_brain
ENSG00000252065	NA	14	29451509	29451616	4	1	5.3179	5.25e-08	Cortical_Neuron	ENSG00000223984	NA	11	64187863	64200142	78	11	6.5895	2.2062e-11	Fetal_brain
ENSG00000012963	UBR7	14	93673401	93695561	80	13	5.3084	5.5294e-08	Cortical_Neuron	ENSG00000202569	MAP4	3	47892186	48130762	83	14	6.5846	2.2808e-11	Fetal_brain
ENSG00000269940	NA	14	104160897	104161507	6	3	5.3081	5.5373e-08	Cortical_Neuron	ENSG00000275898	NA	6	28138623	28140299	11	3	6.5796	2.3591e-11	Fetal_brain
ENSG00000166170	BAG5	14	104022881	104029151	12	2	5.291	6.083e-08	Cortical_Neuron	ENSG00000276302	NA	6	29942889	29946187	259	22	6.5779	2.3849e-11	Fetal_brain
ENSG00000244691	NA	14	103878456	103879098	12	2	5.2645	7.0301e-08	Cortical_Neuron	ENSG00000228223	RCN1	11	31837932	32127301	42	11	6.5752	2.4301e-11	Fetal_brain
ENSG00000258038	NA	14	29299450	29437606	5	2	5.2561	7.3588e-08	Cortical_Neuron	ENSG00000278332	TTC21B	2	166729872	166810353	214	28	6.5743	2.4439e-11	Fetal_brain
ENSG00000126790	L3HYPDH	14	59939335	59951148	38	14	5.2523	7.5089e-08	Cortical_Neuron	ENSG00000182179	NA	11	46473355	46473439	1	1	6.5743	2.444e-11	Fetal_brain
ENSG00000253096	NA	14	104192065	104192162	5	2	5.2456	7.7893e-08	Cortical_Neuron	ENSG00000231046	PTPRM	18	7566780	8406859	435	85	6.5738	2.4526e-11	Fetal_brain
ENSG00000258028	NA	14	29406095	29497969	2	1	5.2304	8.4554e-08	Cortical_Neuron	ENSG00000196812	LRRC27	10	134145658	134193422	110	16	6.5726	2.4725e-11	Fetal_brain
ENSG00000100664	EIF5	14	103800339	103811362	97	12	5.1655	1.199e-07	Cortical_Neuron	ENSG00000089902	NA	1	73214604	73364823	6	2	6.5723	2.4779e-11	Fetal_brain
ENSG00000075413	MARK3	14	103851729	103970168	97	9	5.1136	1.5806e-07	Cortical_Neuron	ENSG00000255248	NA	15	83847934	84108197	141	26	6.5722	2.4794e-11	Fetal_brain
ENSG00000032219	ARID4A	14	58765103	58840605	44	6	8.2924	5.5511e-17	iPSC_derived_neuro	ENSG00000238141	USP28	11	113668596	113746292	83	10	6.5711	2.497e-11	Fetal_brain
ENSG00000089902	RCOR1	14	103058998	103196913	175	37	7.7234	5.6621e-15	iPSC_derived_neuro	ENSG00000144278	NA	2	203904831	203905622	5	2	6.5704	2.5095e-11	Fetal_brain
ENSG00000246548	NA	14	77507407	77535846	39	13	7.4361	5.1847e-14	iPSC_derived_neuro	ENSG00000240854	NA	20	19673853	19678220	23	4	6.5679	2.5516e-11	Fetal_brain
ENSG00000259058	NA	14	77388183	77390992	32	6	7.2304	2.4081e-13	iPSC_derived_neuro	ENSG00000135100	NA	16	24814772	24831060	5	2	6.5622	2.6513e-11	Fetal_brain
ENSG00000258932	NA	14	27727923	27728372	930	85	6.8894	2.8015e-12	iPSC_derived_neuro	ENSG00000226828	NA	20	18981353	19037440	48	14	6.5565	2.7544e-11	Fetal_brain
ENSG00000259508	NA	14	103236377	103241128	55	10	6.8527	3.6238e-12	iPSC_derived_neuro	ENSG00000157388	NA	2	62718313	62718601	32	4	6.556	2.7636e-11	Fetal_brain
ENSG00000131323	TRAF3	14	103243813	103377837	74	13	6.7314	8.4006e-12	iPSC_derived_neuro	ENSG00000271860	NA	5	103718999	104728671	83	19	6.5559	2.7653e-11	Fetal_brain
ENSG00000156411	C14orf2	14	104378625	104394606	64	8	6.6526	1.4397e-11	iPSC_derived_neuro	ENSG00000234474	BTN2A2	6	26383324	26395102	85	13	6.5554	2.7738e-11	Fetal_brain
ENSG00000088808	PPP1R13B	14	104200089	104313927	151	19	6.6434	1.5321e-11	iPSC_derived_neuro	ENSG00000176697	BOD1	5	173034517	173043663	254	21	6.5521	2.837e-11	Fetal_brain
ENSG00000100711	ZFYVE21	14	104182067	104200005	36	6	6.6313	1.664e-11	iPSC_derived_neuro	ENSG00000214756	SPCS1	3	52738971	52745162	45	8	6.5505	2.8675e-11	Fetal_brain
ENSG00000257869	NA	14	28787347	28887818	181	31	6.6115	1.9028e-11	iPSC_derived_neuro	ENSG00000243225	DBNDD1	16	90071273	90086536	13	5	6.5491	2.8938e-11	Fetal_brain
ENSG00000248975	NA	14	30421603	30766249	156	36	6.5123	3.7016e-11	iPSC_derived_neuro	ENSG00000279897	NA	2	213446081	213886269	4	2	6.5476	2.9236e-11	Fetal_brain
ENSG00000257621	NA	14	58732083	58764852	24	3	6.4859	4.4116e-11	iPSC_derived_neuro	ENSG00000238228	NA	16	25269273	25272387	21	4	6.5468	2.9383e-11	Fetal_brain
ENSG00000264657	NA	14	28102411	28102484	24	9	6.4851	4.4331e-11	iPSC_derived_neuro	ENSG00000272912	NA	6	51329488	51329563	24	9	6.546	2.9542e-11	Fetal_brain
ENSG00000198894	CIPC	14	77564440	77583630	10	2	6.4742	4.7655e-11	iPSC_derived_neuro	ENSG00000124549	NA	3	48162159	48162705	23	9	6.5441	2.9934e-11	Fetal_brain
ENSG00000258511	NA	14	98602411	98605579	4	2	6.3455	1.1083e-10	iPSC_derived_neuro	ENSG00000229444	NA	2	32751571	32754574	7	3	6.5414	3.0464e-11	Fetal_brain
ENSG00000252065	NA	14	29451509	29451616	12	4	6.3438	1.121e-10	iPSC_derived_neuro	ENSG00000151418	AGBL4	1	48998527	50489585	45	11	6.5378	3.1221e-11	Fetal_brain
ENSG00000202459	NA	14	103161725	103161832	81	20	6.3137	1.362e-10	iPSC_derived_neuro	ENSG00000156218	NA	2	22539925	22540116	30	6	6.5377	3.1236e-11	Fetal_brain
ENSG00000227729	RD3L	14	104406763	104408645	44	7	6.3058	1.4338e-10	iPSC_derived_neuro	ENSG00000267039	DPYSL4	10	134000404	134019280	79	14	6.5369	3.1405e-11	Fetal_brain
ENSG00000258914	NA	14	104341392	104343815	25	4	6.3018	1.4711e-10	iPSC_derived_neuro	ENSG00000272267	NA	11	113730068	113730171	19	4	6.535	3.1802e-11	Fetal_brain
ENSG00000257748	NA	14	29269290	29299410	14	3	6.2801	1.6921e-10	iPSC_derived_neuro	ENSG00000248148	NRXN3	14	78636716	80334633	176	43	6.532	3.2439e-11	Fetal_brain
ENSG00000258038	NA	14	29299450	29437606	39	10	6.267	1.8403e-10	iPSC_derived_neuro	ENSG00000152683	NA	6	33553883	33561115	375	42	6.5285	3.3223e-11	Fetal_brain
ENSG00000258081	NA	14	27305934	27629626	178	34	6.2453	2.1152e-10	iPSC_derived_neuro	ENSG00000231460	ZNF23	16	71481500	71496662	19	6	6.5269	3.3577e-11	Fetal_brain
ENSG00000206969	NA	14	103332193	103332300	71	11	6.2203	2.4813e-10	iPSC_derived_neuro	ENSG00000204348	NSF	17	44668035	44834830	222	28	6.5264	3.3692e-11	Fetal_brain
ENSG00000212518	NA	14	29945990	29946118	72	14	6.1798	3.2088e-10	iPSC_derived_neuro	ENSG00000259754	RAB5B	12	56367697	56390467	29	5	6.5263	3.3711e-11	Fetal_brain
ENSG00000180189	NA	14	58751491	58752081	2	1	6.1094	5e-10	iPSC_derived_neuro	ENSG00000227115	NA	2	32018892	32029049	247	38	6.5255	3.3887e-11	Fetal_brain
ENSG00000279636	NA	14	58754751	58755876	3	1	6.1094	5e-10	iPSC_derived_neuro	ENSG00000243014	NA	3	131894246	131895555	14	2	6.5236	3.4324e-11	Fetal_brain
ENSG00000252782	NA	14	58759011	58759106	5	1	6.1094	5e-10	iPSC_derived_neuro	ENSG00000165548	NA	18	42256892	42259682	121	20	6.5199	3.5188e-11	Fetal_brain
ENSG00000100565	C14orf166B	14	77292715	77336549	210	41	6.1094	5e-10	iPSC_derived_neuro	ENSG00000205363	NA	5	170323933	170331465	9	1	6.5182	3.5572e-11	Fetal_brain
ENSG00000202275	NA	14	104263609	104263685	31	7	6.093	5.5402e-10	iPSC_derived_neuro	ENSG00000242816	NA	18	77552726	77576529	22	8	6.5175	3.5736e-11	Fetal_brain
ENSG00000198752	CDC42BPB	14	103398716	103523799	147	28	6.0296	8.2168e-10	iPSC_derived_neuro	ENSG00000168000	NA	5	50668570	50679166	90	19	6.5158	3.6142e-11	Fetal_brain
ENSG00000275002	NA	14	32433756	32434301	6	2	5.9935	1.0269e-09	iPSC_derived_neuro	ENSG00000233903	PBX1	1	164528437	164821068	322	56	6.5154	3.6244e-11	Fetal_brain
ENSG00000258592	NA	14	57532978	57579378	492	82	5.9927	1.0322e-09	iPSC_derived_neuro	ENSG00000162408	COG4	16	70514472	70557468	34	10	6.5127	3.6894e-11	Fetal_brain
ENSG00000100664	EIF5	14	103800339	103811362	102	27	5.9897	1.0511e-09	iPSC_derived_neuro	ENSG00000163331	NA	8	9090523	9090959	38	6	6.5113	3.7255e-11	Fetal_brain
ENSG00000258735	NA	14	104314058	104324386	9	2	5.9855	1.0784e-09	iPSC_derived_neuro	ENSG00000095002	NA	2	45181803	45195901	276	34	6.5066	3.8435e-11	Fetal_brain
ENSG00000257523	NA	14	29445042	29448130	2	1	5.9855	1.0787e-09	iPSC_derived_neuro	ENSG00000261313	NA	11	113659964	113660749	9	3	6.5065	3.8458e-11	Fetal_brain
ENSG00000257522	NA	14	29733587	29850501	22	4	5.9513	1.33e-09	iPSC_derived_neuro	ENSG00000225879	NA	2	203917008	203917141	3	1	6.506	3.8596e-11	Fetal_brain
ENSG00000258776	NA	14	57284288	57360428	11	4	5.8761	2.0998e-09	iPSC_derived_neuro	ENSG00000201649	RP11-894J14.5	3	53080475	53133469	9	2	6.5023	3.9553e-11	Fetal_brain
ENSG00000126215	XRCC3	14	104163946	104181841	6	3	5.8185	2.9681e-09	iPSC_derived_neuro	ENSG00000242808	DEFB134	8	11850683	11853821	7	2	6.4972	4.0921e-11	Fetal_brain
ENSG00000151320	AKAP6	14	32798479	33306887	120	24	5.8138	3.0544e-09	iPSC_derived_neuro	ENSG00000280085	ANAPC1	2	112525214	112642267	529	64	6.4969	4.1007e-11	Fetal_brain
ENSG00000259097	NA	14	98534577	98671480	16	4	5.8105	3.1147e-09	iPSC_derived_neuro	ENSG00000250360	C3orf38	3	88198893	88207118	7	1	6.4954	4.1396e-11	Fetal_brain
ENSG00000258534	NA	14	104320703	104346448	5	2	5.771	3.9392e-09	iPSC_derived_neuro	ENSG00000162434	CPSF4	7	99036545	99054994	24	3	6.4942	4.1725e-11	Fetal_brain
ENSG00000258700	NA	14	46410146	46971026	131	25	5.7524	4.3981e-09	iPSC_derived_neuro	ENSG00000260817	NA	14	77388183	77390992	73	10	6.4934	4.1962e-11	Fetal_brain
ENSG00000165548	TMEM63C	14	77648170	77725838	158	33	5.7413	4.6981e-09	iPSC_derived_neuro	ENSG00000251573	NA	6	111921078	111923498	15	5	6.489	4.3202e-11	Fetal_brain
ENSG00000012963	UBR7	14	93673401	93695561	62	13	5.6357	8.7191e-09	iPSC_derived_neuro	ENSG00000072803	NA	3	82855666	82857172	21	8	6.4889	4.3232e-11	Fetal_brain
ENSG00000207164	NA	14	29370442	29370553	30	4	5.6065	1.0324e-08	iPSC_derived_neuro	ENSG00000155729	NA	7	77763396	77764168	9	3	6.487	4.3792e-11	Fetal_brain
ENSG00000270591	NA	14	104229140	104229614	6	2	5.5539	1.3966e-08	iPSC_derived_neuro	ENSG00000220505	NA	6	29183013	29183956	26	7	6.4866	4.3905e-11	Fetal_brain
ENSG00000258682	NA	14	58731380	58736399	3	2	5.5109	1.7853e-08	iPSC_derived_neuro	ENSG00000237950	NA	6	26968987	26969427	24	7	6.4845	4.451e-11	Fetal_brain
ENSG00000243801	NA	14	57291092	57291374	3	2	5.5078	1.8163e-08	iPSC_derived_neuro	ENSG00000152977	ZBTB9	6	33422356	33425325	6	3	6.4836	4.478e-11	Fetal_brain
ENSG00000260285	NA	14	103991347	103995409	28	9	5.4902	2.0078e-08	iPSC_derived_neuro	ENSG00000224233	NA	6	29820140	29820268	145	20	6.4835	4.4812e-11	Fetal_brain
ENSG00000273729	NA	14	77494429	77497915	14	3	5.469	2.2625e-08	iPSC_derived_neuro	ENSG00000218676	NA	18	39045747	39212149	22	5	6.4828	4.5031e-11	Fetal_brain
ENSG00000187581	COX8C	14	93813537	93814702	117	15	5.4618	2.3567e-08	iPSC_derived_neuro	ENSG00000279485	NA	5	165555503	165582444	104	30	6.4826	4.5069e-11	Fetal_brain
ENSG00000259164	RP11-463C8.4	14	77564654	77691805	2	1	5.4535	2.4693e-08	iPSC_derived_neuro	ENSG00000254885	VPS4A	16	69345259	69360842	48	12	6.482	4.5251e-11	Fetal_brain
ENSG00000196663	TECPR2	14	102829300	102968818	512	31	5.4419	2.6364e-08	iPSC_derived_neuro	ENSG00000237827	NA	6	31803040	31803103	8	5	6.4813	4.5474e-11	Fetal_brain
ENSG00000224997	AL049840.1	14	104177607	104179149	1	1	5.4418	2.6369e-08	iPSC_derived_neuro	ENSG00000248346	NA	2	104144078	104145719	13	2	6.4807	4.5653e-11	Fetal_brain
ENSG00000268466	AL132989.1	14	58754751	58755865	2	1	5.4289	2.8345e-08	iPSC_derived_neuro	ENSG00000100207	NA	8	38558144	38562373	133	23	6.4799	4.5884e-11	Fetal_brain
ENSG00000207568	NA	14	104583742	104583851	2	1	5.4022	3.2919e-08	iPSC_derived_neuro	ENSG00000255310	NEB	2	152341850	152591001	664	67	6.4782	4.6408e-11	Fetal_brain
ENSG00000266553	NA	14	77433863	77434108	2	1	5.3894	3.5355e-08	iPSC_derived_neuro	ENSG00000224593	GDF1	19	18979354	19006905	21	5	6.4757	4.7191e-11	Fetal_brain
ENSG00000243225	NA	14	77435026	77435488	2	1	5.3894	3.5355e-08	iPSC_derived_neuro	ENSG00000184608	NA	8	11197146	11225961	57	9	6.4755	4.724e-11	Fetal_brain
ENSG00000199454	NA	14	78644146	78644264	7	3	5.3885	3.5528e-08	iPSC_derived_neuro	ENSG00000106244	NA	7	127847924	127847996	64	10	6.4752	4.7348e-11	Fetal_brain
ENSG00000258637	NA	14	80128009	80257606	22	2	5.3776	3.7749e-08	iPSC_derived_neuro	ENSG00000146109	NA	3	70857501	70857603	5	1	6.4742	4.7672e-11	Fetal_brain
ENSG00000127152	BCL11B	14	99635624	99737861	67	15	5.3579	4.2096e-08	iPSC_derived_neuro	ENSG00000244349	TMIE	3	46742823	46752376	226	33	6.4717	4.8438e-11	Fetal_brain
ENSG00000131966	ACTR10	14	58666856	58702354	18	6	5.3469	4.474e-08	iPSC_derived_neuro	ENSG00000214325	OXNAD1	3	16306667	16391806	57	10	6.4672	4.9928e-11	Fetal_brain
ENSG00000269940	NA	14	104160897	104161507	6	3	5.3081	5.5373e-08	iPSC_derived_neuro	ENSG00000212425	RYR2	1	237205505	237997288	931	71	6.4658	5.0369e-11	Fetal_brain
ENSG00000166170	BAG5	14	104022881	104029151	12	2	5.291	6.083e-08	iPSC_derived_neuro	ENSG00000276408	SLC26A7	8	92221728	92410380	57	14	6.4645	5.0824e-11	Fetal_brain
ENSG00000244691	NA	14	103878456	103879098	12	2	5.2645	7.0301e-08	iPSC_derived_neuro	ENSG00000267337	NA	6	33405140	33422230	5	2	6.46	5.2338e-11	Fetal_brain
ENSG00000021645	NRXN3	14	78636716	80334633	405	74	5.2626	7.1007e-08	iPSC_derived_neuro	ENSG00000225968	HIST1H2BK	6	27114197	27114577	5	2	6.4596	5.2495e-11	Fetal_brain
ENSG00000258584	NA	14	94371076	94393412	43	11	5.2365	8.182e-08	iPSC_derived_neuro	ENSG00000007541	NA	13	79062317	79062648	19	7	6.4532	5.4769e-11	Fetal_brain
ENSG00000170270	C14orf142	14	93669239	93673439	31	8	5.1696	1.1731e-07	iPSC_derived_neuro	ENSG00000185008	NA	21	40110945	40119384	41	6	6.4527	5.4925e-11	Fetal_brain
ENSG00000009830	POMT2	14	77741299	77787227	78	19	5.1217	1.5138e-07	iPSC_derived_neuro	ENSG00000197935	NA	6	30734602	30760027	143	23	6.4526	5.4988e-11	Fetal_brain
ENSG00000258386	RP11-187E13.2	14	32476108	32487891	51	12	5.1166	1.5555e-07	iPSC_derived_neuro	ENSG00000202398	NA	8	11410733	11411716	5	2	6.4523	5.5077e-11	Fetal_brain
ENSG00000021645	NRXN3	14	78636716	80334633	421	66	8.6417	2.7686e-18	iPSC_derived_astro	ENSG00000257218	NA	12	50103020	50103119	5	2	6.4441	5.8129e-11	Fetal_brain
ENSG00000258932	NA	14	27727923	27728372	944	115	7.9967	6.3902e-16	iPSC_derived_astro	ENSG00000002330	NFAM1	22	42776416	42828401	228	27	6.4435	5.8369e-11	Fetal_brain
ENSG00000032219	ARID4A	14	58765103	58840605	11	4	7.7695	3.9413e-15	iPSC_derived_astro	ENSG00000218016	KCNJ6	21	38979678	39288749	492	62	6.4434	5.8398e-11	Fetal_brain
ENSG00000259110	NA	14	97621194	97625073	104	10	7.3509	9.8421e-14	iPSC_derived_astro	ENSG00000164182	AC011239.1	2	23729913	23747214	69	16	6.4433	5.8441e-11	Fetal_brain
ENSG00000100567	PSMA3	14	58711549	58738730	13	2	7.3291	1.1585e-13	iPSC_derived_astro	ENSG00000251276	NA	18	53443958	53448952	11	4	6.4425	5.8748e-11	Fetal_brain
ENSG00000151320	AKAP6	14	32798479	33306887	344	70	7.2757	1.7227e-13	iPSC_derived_astro	ENSG00000180066	AMN	14	103388993	103397529	112	16	6.4417	5.9073e-11	Fetal_brain
ENSG00000246548	NA	14	77507407	77535846	11	5	7.2324	2.372e-13	iPSC_derived_astro	ENSG00000244732	VAC14	16	70721342	70835064	272	28	6.4367	6.1048e-11	Fetal_brain
ENSG00000237342	NA	14	99311233	99311934	139	33	7.1938	3.1503e-13	iPSC_derived_astro	ENSG00000267402	CARF	2	203776937	203851786	35	5	6.4364	6.1168e-11	Fetal_brain
ENSG00000239224	NA	14	103049227	103049514	43	7	7.1588	4.0684e-13	iPSC_derived_astro	ENSG00000140443	UBE2B	5	133706870	133727683	41	12	6.4362	6.1238e-11	Fetal_brain
ENSG00000156411	C14orf2	14	104378625	104394606	47	8	7.0488	9.0206e-13	iPSC_derived_astro	ENSG00000242278	DUSP6	12	89741009	89747048	18	3	6.4337	6.2265e-11	Fetal_brain
ENSG00000258914	NA	14	104341392	104343815	36	7	7.0228	1.0876e-12	iPSC_derived_astro	ENSG00000257923	KMT2D	12	49412758	49449107	137	23	6.4333	6.2442e-11	Fetal_brain
ENSG00000100565	C14orf166B	14	77292715	77336549	194	34	6.8116	4.8276e-12	iPSC_derived_astro	ENSG00000134389	NA	16	70253477	70280513	53	16	6.4316	6.3135e-11	Fetal_brain
ENSG00000202459	NA	14	103161725	103161832	35	10	6.7006	1.0381e-11	iPSC_derived_astro	ENSG00000221112	NA	3	149694542	149697142	16	5	6.4286	6.4382e-11	Fetal_brain
ENSG00000156414	TDRD9	14	104394799	104519004	117	26	6.6138	1.8734e-11	iPSC_derived_astro	ENSG00000184029	NA	9	128819859	128921892	29	7	6.4269	6.5137e-11	Fetal_brain
ENSG00000259058	NA	14	77388183	77390992	67	10	6.5428	3.019e-11	iPSC_derived_astro	ENSG00000235869	NA	16	72317200	72698908	10	2	6.4217	6.7364e-11	Fetal_brain
ENSG00000166183	ASPG	14	104552016	104581918	137	33	6.5346	3.1897e-11	iPSC_derived_astro	ENSG00000228868	NA	16	72459847	72567791	8	3	6.4212	6.7591e-11	Fetal_brain
ENSG00000257621	NA	14	58732083	58764852	24	3	6.4859	4.4116e-11	iPSC_derived_astro	ENSG00000162814	NA	6	26044217	26044585	34	7	6.4209	6.7744e-11	Fetal_brain
ENSG00000198894	CIPC	14	77564440	77583630	10	2	6.4742	4.7655e-11	iPSC_derived_astro	ENSG00000255046	NA	2	45148216	45166338	123	21	6.4196	6.8333e-11	Fetal_brain
ENSG00000265165	NA	14	27377848	27377931	44	12	6.4254	6.5772e-11	iPSC_derived_astro	ENSG00000283052	NA	18	6394846	6398019	56	16	6.4178	6.913e-11	Fetal_brain
ENSG00000258511	NA	14	98602411	98605579	4	2	6.3455	1.1083e-10	iPSC_derived_astro	ENSG00000279077	NBEAL1	2	203879602	204084597	34	11	6.4062	7.4615e-11	Fetal_brain
ENSG00000185100	ADSSL1	14	105190523	105213647	89	18	6.3271	1.2489e-10	iPSC_derived_astro	ENSG00000134574	NA	3	47507839	47507938	13	4	6.4053	7.5061e-11	Fetal_brain
ENSG00000258703	NA	14	57226097	57232475	28	6	6.2182	2.5137e-10	iPSC_derived_astro	ENSG00000152689	CRY2	11	45868669	45904799	64	14	6.4027	7.6341e-11	Fetal_brain
ENSG00000264420	NA	14	46285346	46285432	87	19	6.1302	4.3877e-10	iPSC_derived_astro	ENSG00000255314	MYLK2	20	30407111	30422492	130	28	6.4018	7.6763e-11	Fetal_brain
ENSG00000279636	NA	14	58754751	58755876	3	1	6.1094	5e-10	iPSC_derived_astro	ENSG00000280303	PDE1C	7	31790793	32338941	1152	105	6.3981	7.8683e-11	Fetal_brain
ENSG00000252782	NA	14	58759011	58759106	5	1	6.1094	5e-10	iPSC_derived_astro	ENSG00000110514	NA	19	5558178	5568045	312	43	6.394	8.0775e-11	Fetal_brain
ENSG00000246084	NA	14	97925153	98047938	160	31	6.1094	5e-10	iPSC_derived_astro	ENSG00000179915	NA	9	128134604	128135045	12	3	6.3938	8.0888e-11	Fetal_brain
ENSG00000197176	NA	14	98098984	98152995	86	18	6.1094	5e-10	iPSC_derived_astro	ENSG00000273729	NA	9	108755591	109503156	318	46	6.3925	8.1607e-11	Fetal_brain
ENSG00000176605	C14orf177	14	99177950	99184098	133	33	6.1094	5e-10	iPSC_derived_astro	ENSG00000251573	MVB12B	9	129089128	129269320	209	26	6.3913	8.2227e-11	Fetal_brain
ENSG00000131966	ACTR10	14	58666856	58702354	6	2	6.1022	5.2323e-10	iPSC_derived_astro	ENSG00000202275	NA	5	104115989	104116090	14	4	6.3893	8.3338e-11	Fetal_brain
ENSG00000126214	KLC1	14	104095514	104180586	132	24	6.0964	5.4249e-10	iPSC_derived_astro	ENSG00000015413	ITGB6	2	160956177	161056824	174	15	6.3848	8.5829e-11	Fetal_brain
ENSG00000275002	NA	14	32433756	32434301	6	2	5.9935	1.0269e-09	iPSC_derived_astro	ENSG00000242072	NA	1	213602051	213602420	23	9	6.3845	8.5978e-11	Fetal_brain
ENSG00000258735	NA	14	104314058	104324386	9	2	5.9855	1.0784e-09	iPSC_derived_astro	ENSG00000235279	NA	1	49723083	49734957	123	17	6.381	8.7974e-11	Fetal_brain
ENSG00000257523	NA	14	29445042	29448130	2	1	5.9855	1.0787e-09	iPSC_derived_astro	ENSG00000279544	NA	6	30327055	30327688	20	5	6.3775	8.9987e-11	Fetal_brain
ENSG00000238853	NA	14	103255828	103255928	31	5	5.9417	1.41e-09	iPSC_derived_astro	ENSG00000273456	NA	4	136917084	136917247	51	5	6.3772	9.0182e-11	Fetal_brain
ENSG00000258081	NA	14	27305934	27629626	99	20	5.9356	1.4638e-09	iPSC_derived_astro	ENSG00000255571	PPP1R3B	8	8993765	9009084	26	2	6.376	9.0905e-11	Fetal_brain
ENSG00000258776	NA	14	57284288	57360428	11	4	5.8761	2.0998e-09	iPSC_derived_astro	ENSG00000185829	NA	5	170293839	170294146	4	1	6.3683	9.5597e-11	Fetal_brain
ENSG00000196663	TECPR2	14	102829300	102968818	453	45	5.8591	2.3262e-09	iPSC_derived_astro	ENSG00000271860	NA	4	147855153	147866623	5	2	6.368	9.5752e-11	Fetal_brain
ENSG00000258107	NA	14	29859552	29905618	12	3	5.8354	2.6824e-09	iPSC_derived_astro	ENSG00000221380	NA	3	75570954	75571163	76	15	6.3644	9.8044e-11	Fetal_brain
ENSG00000126215	XRCC3	14	104163946	104181841	6	3	5.8185	2.9681e-09	iPSC_derived_astro	ENSG00000118557	NA	10	104351281	104351387	6	2	6.3591	1.0147e-10	Fetal_brain
ENSG00000009830	POMT2	14	77741299	77787227	62	18	5.8101	3.1211e-09	iPSC_derived_astro	ENSG00000170571	TRIM49C	11	89764274	89775193	173	29	6.3572	1.027e-10	Fetal_brain
ENSG00000131323	TRAF3	14	103243813	103377837	228	33	5.8093	3.1374e-09	iPSC_derived_astro	ENSG00000227115	ARL9	4	57371375	57390614	73	24	6.3569	1.0292e-10	Fetal_brain
ENSG00000263945	NA	14	48230198	48230307	13	5	5.757	4.2803e-09	iPSC_derived_astro	ENSG00000146535	NA	1	50447887	50447967	9	3	6.3555	1.0388e-10	Fetal_brain
ENSG00000180189	NA	14	58751491	58752081	16	2	5.7456	4.5807e-09	iPSC_derived_astro	ENSG00000250078	RPN1	3	128338813	128399918	176	19	6.3549	1.0427e-10	Fetal_brain
ENSG00000240730	NA	14	97996228	97996510	39	12	5.6964	6.1191e-09	iPSC_derived_astro	ENSG00000231304	NA	4	31172766	31213297	3	2	6.354	1.0489e-10	Fetal_brain
ENSG00000202275	NA	14	104263609	104263685	10	2	5.6937	6.217e-09	iPSC_derived_astro	ENSG00000184588	C14orf166B	14	77292715	77336549	371	50	6.3522	1.0614e-10	Fetal_brain
ENSG00000212518	NA	14	29945990	29946118	40	11	5.655	7.7925e-09	iPSC_derived_astro	ENSG00000186470	NA	17	47325601	47336024	45	9	6.3513	1.0676e-10	Fetal_brain
ENSG00000258856	NA	14	58096559	58097880	32	10	5.5721	1.2583e-08	iPSC_derived_astro	ENSG00000238612	NA	2	31209805	31214292	39	11	6.3511	1.0691e-10	Fetal_brain
ENSG00000258682	NA	14	58731380	58736399	3	2	5.5109	1.7853e-08	iPSC_derived_astro	ENSG00000277527	CUL3	2	225334867	225450114	76	8	6.3483	1.0885e-10	Fetal_brain
ENSG00000243801	NA	14	57291092	57291374	3	2	5.5078	1.8163e-08	iPSC_derived_astro	ENSG00000228557	FEZF1	7	121941448	121944559	4	2	6.3466	1.1004e-10	Fetal_brain
ENSG00000207989	NA	14	101335397	101335485	115	24	5.484	2.0791e-08	iPSC_derived_astro	ENSG00000250705	NA	17	44450221	44564507	646	54	6.3466	1.1007e-10	Fetal_brain
ENSG00000273729	NA	14	77494429	77497915	14	3	5.469	2.2625e-08	iPSC_derived_astro	ENSG00000250624	NA	8	8439864	8440165	65	15	6.3465	1.1011e-10	Fetal_brain
ENSG00000259164	RP11-463C8.4	14	77564654	77691805	2	1	5.4535	2.4693e-08	iPSC_derived_astro	ENSG00000280317	KCNG2	18	77623668	77659816	74	15	6.3443	1.1172e-10	Fetal_brain
ENSG00000224997	AL049840.1	14	104177607	104179149	1	1	5.4418	2.6369e-08	iPSC_derived_astro	ENSG00000239078	KIAA1919	6	111580551	111592370	183	38	6.3438	1.121e-10	Fetal_brain
ENSG00000222899	NA	14	27396859	27396981	16	5	5.4354	2.7333e-08	iPSC_derived_astro	ENSG00000283579	HMGN4	6	26538633	26546482	11	3	6.3421	1.1335e-10	Fetal_brain
ENSG00000268466	AL132989.1	14	58754751	58755865	2	1	5.4289	2.8345e-08	iPSC_derived_astro	ENSG00000109881	NA	16	704611	706194	5	1	6.341	1.1417e-10	Fetal_brain
ENSG00000235785	NA	14	99729285	99731072	45	11	5.4172	3.0278e-08	iPSC_derived_astro	ENSG00000077150	SLC6A9	1	44457172	44497058	20	8	6.34	1.1491e-10	Fetal_brain
ENSG00000207568	NA	14	104583742	104583851	2	1	5.4022	3.2919e-08	iPSC_derived_astro	ENSG00000151640	NA	9	13406379	13433052	358	63	6.3392	1.1552e-10	Fetal_brain
ENSG00000266553	NA	14	77433863	77434108	2	1	5.3894	3.5355e-08	iPSC_derived_astro	ENSG00000164588	NA	21	30565801	30660526	59	5	6.3309	1.2188e-10	Fetal_brain
ENSG00000243225	NA	14	77435026	77435488	2	1	5.3894	3.5355e-08	iPSC_derived_astro	ENSG00000048405	NA	3	17747550	17747725	4	1	6.3302	1.224e-10	Fetal_brain
ENSG00000199454	NA	14	78644146	78644264	7	3	5.3885	3.5528e-08	iPSC_derived_astro	ENSG00000115232	SCAND3	6	28539407	28555112	33	8	6.3297	1.2283e-10	Fetal_brain
ENSG00000240096	NA	14	93689944	93690485	36	10	5.3634	4.0827e-08	iPSC_derived_astro	ENSG00000240627	LRP4	11	46878419	46940173	222	26	6.3277	1.2438e-10	Fetal_brain
ENSG00000252529	NA	14	85738276	85738405	43	7	5.3583	4.2014e-08	iPSC_derived_astro	ENSG00000229209	NA	8	9599182	9599278	9	3	6.3264	1.2548e-10	Fetal_brain
ENSG00000252469	NA	14	104016682	104016743	34	6	5.3307	4.8922e-08	iPSC_derived_astro	ENSG00000121297	SLC17A2	6	25912982	25930954	69	9	6.3231	1.2816e-10	Fetal_brain
ENSG00000252065	NA	14	29451509	29451616	4	1	5.3179	5.25e-08	iPSC_derived_astro	ENSG00000237827	NA	12	112456608	112457234	1	1	6.3199	1.3088e-10	Fetal_brain
ENSG00000256053	APOPT1	14	104029299	104058524	122	15	5.3174	5.2639e-08	iPSC_derived_astro	ENSG00000229636	TAPBP	6	33267471	33282164	29	7	6.3183	1.3225e-10	Fetal_brain
ENSG00000269940	NA	14	104160897	104161507	6	3	5.3081	5.5373e-08	iPSC_derived_astro	ENSG00000065361	SATB2	2	200134223	200335989	196	36	6.3181	1.3241e-10	Fetal_brain
ENSG00000206969	NA	14	103332193	103332300	20	7	5.2928	6.0215e-08	iPSC_derived_astro	ENSG00000222899	NA	16	75732431	75732728	5	2	6.3173	1.3308e-10	Fetal_brain
ENSG00000166170	BAG5	14	104022881	104029151	12	2	5.291	6.083e-08	iPSC_derived_astro	ENSG00000230322	NA	3	75470703	75484261	77	13	6.3156	1.3459e-10	Fetal_brain
ENSG00000244691	NA	14	103878456	103879098	12	2	5.2645	7.0301e-08	iPSC_derived_astro	ENSG00000158691	NA	20	31219454	31261743	106	20	6.3149	1.3515e-10	Fetal_brain
ENSG00000100604	CHGA	14	93389425	93401638	96	21	5.2413	7.9726e-08	iPSC_derived_astro	ENSG00000235804	PRPH	12	49687485	49692469	55	8	6.3141	1.3583e-10	Fetal_brain
ENSG00000257185	NA	14	27278623	27305664	70	10	5.239	8.0707e-08	iPSC_derived_astro	ENSG00000270442	NA	5	167148368	167156129	73	15	6.3112	1.384e-10	Fetal_brain
ENSG00000186960	C14orf23	14	29241910	29282659	42	7	5.2334	8.3198e-08	iPSC_derived_astro	ENSG00000234940	RP5-966M1.6	3	52847298	52869745	13	3	6.311	1.3865e-10	Fetal_brain
ENSG00000258028	NA	14	29406095	29497969	2	1	5.2304	8.4554e-08	iPSC_derived_astro	ENSG00000197415	NA	8	11415975	11417529	15	2	6.3106	1.3894e-10	Fetal_brain
ENSG00000177108	ZDHHC22	14	77597613	77608134	10	3	5.1791	1.1151e-07	iPSC_derived_astro	ENSG00000255300	NA	20	18623426	18624278	65	16	6.3028	1.4617e-10	Fetal_brain
ENSG00000166166	TRMT61A	14	103995521	104003410	22	4	5.146	1.3303e-07	iPSC_derived_astro	ENSG00000248789	NA	4	28437071	28601897	73	15	6.3025	1.4645e-10	Fetal_brain
ENSG00000264657	NA	14	28102411	28102484	63	17	5.1207	1.5222e-07	iPSC_derived_astro	ENSG00000169398	NA	2	145635301	145639600	10	3	6.3019	1.4701e-10	Fetal_brain
ENSG00000246084	NA	14	97925153	98047938	548	58	9.3887	3.0385e-21	Midbrain_DA	ENSG00000132297	NA	4	152808695	152812415	68	16	6.3006	1.4823e-10	Fetal_brain
ENSG00000258869	RP11-204N11.1	14	98215601	98230326	433	73	8.6113	3.6104e-18	Midbrain_DA	ENSG00000153956	DPH3	3	16299485	16306479	343	45	6.2993	1.4948e-10	Fetal_brain
ENSG00000197176	NA	14	98098984	98152995	662	73	8.255	7.5954e-17	Midbrain_DA	ENSG00000157538	NA	8	64521912	64522158	23	7	6.2993	1.4948e-10	Fetal_brain
ENSG00000259026	NA	14	97576753	97585584	257	35	8.2099	1.107e-16	Midbrain_DA	ENSG00000127666	NA	8	10524488	10524580	7	3	6.2987	1.5011e-10	Fetal_brain
ENSG00000151320	AKAP6	14	32798479	33306887	1440	191	7.9497	9.3512e-16	Midbrain_DA	ENSG00000149292	NA	12	75414749	75438573	13	5	6.2984	1.5034e-10	Fetal_brain
ENSG00000063761	ADCK1	14	78266426	78400297	1132	102	7.8639	1.8613e-15	Midbrain_DA	ENSG00000145075	NA	14	27305934	27629626	82	20	6.2973	1.5142e-10	Fetal_brain
ENSG00000258038	NA	14	29299450	29437606	265	54	7.8477	2.119e-15	Midbrain_DA	ENSG00000255269	NA	6	29716066	29716290	26	6	6.2947	1.5397e-10	Fetal_brain
ENSG00000258829	NA	14	79538475	79541110	583	63	7.7738	3.8089e-15	Midbrain_DA	ENSG00000081189	BSDC1	1	32830704	32860049	129	16	6.2907	1.5805e-10	Fetal_brain
ENSG00000232573	NA	14	99439216	99439638	45	6	7.7592	4.2744e-15	Midbrain_DA	ENSG00000198898	NA	1	50580609	50580954	4	1	6.2866	1.6221e-10	Fetal_brain
ENSG00000151322	NPAS3	14	33404139	34273382	1834	201	7.7257	5.5602e-15	Midbrain_DA	ENSG00000267057	NA	5	60213317	60215400	3	2	6.2835	1.655e-10	Fetal_brain
ENSG00000258700	NA	14	46410146	46971026	1436	91	7.7128	6.1523e-15	Midbrain_DA	ENSG00000173406	NAA25	12	112464493	112546826	67	9	6.278	1.7145e-10	Fetal_brain
ENSG00000240730	NA	14	97996228	97996510	151	24	7.6895	7.383e-15	Midbrain_DA	ENSG00000105993	ISYNA1	19	18545198	18549111	10	2	6.2671	1.8393e-10	Fetal_brain
ENSG00000238853	NA	14	103255828	103255928	53	13	7.6741	8.3267e-15	Midbrain_DA	ENSG00000244358	NA	6	27077569	27077759	50	11	6.2667	1.8433e-10	Fetal_brain
ENSG00000021645	NRXN3	14	78636716	80334633	1626	151	7.6651	8.9355e-15	Midbrain_DA	ENSG00000248660	NA	1	244080704	244210619	31	8	6.2665	1.8462e-10	Fetal_brain
ENSG00000032219	ARID4A	14	58765103	58840605	154	42	7.6522	9.881e-15	Midbrain_DA	ENSG00000213179	NA	8	11236904	11237200	142	15	6.2659	1.854e-10	Fetal_brain
ENSG00000259107	NA	14	85860223	85886418	270	34	7.5603	2.0112e-14	Midbrain_DA	ENSG00000163412	SMIM19	8	42396298	42410336	27	5	6.2613	1.9094e-10	Fetal_brain
ENSG00000259110	NA	14	97621194	97625073	144	26	7.5413	2.3259e-14	Midbrain_DA	ENSG00000217557	RASSF1	3	50367213	50378367	8	2	6.2601	1.9235e-10	Fetal_brain
ENSG00000257621	NA	14	58732083	58764852	33	3	7.4416	4.9738e-14	Midbrain_DA	ENSG00000115507	NA	6	33367836	33368333	40	7	6.2592	1.9349e-10	Fetal_brain
ENSG00000089902	RCOR1	14	103058998	103196913	160	33	7.3849	7.6272e-14	Midbrain_DA	ENSG00000251601	NA	2	203926037	203927126	4	2	6.2582	1.9467e-10	Fetal_brain
ENSG00000230988	NA	14	103128577	103129045	54	13	7.3214	1.2274e-13	Midbrain_DA	ENSG00000002822	PDE4B	1	66258197	66840262	320	30	6.2582	1.947e-10	Fetal_brain
ENSG00000258081	NA	14	27305934	27629626	1111	76	7.3071	1.3644e-13	Midbrain_DA	ENSG00000263407	NA	6	28601158	28601371	41	9	6.2579	1.9516e-10	Fetal_brain
ENSG00000259230	NA	14	103011591	103022163	186	35	7.2701	1.7963e-13	Midbrain_DA	ENSG00000213061	NA	7	127637650	127640130	14	4	6.2558	1.9778e-10	Fetal_brain
ENSG00000253096	NA	14	104192065	104192162	61	8	7.2601	1.9335e-13	Midbrain_DA	ENSG00000213277	NA	6	27028144	27029028	9	3	6.2549	1.9882e-10	Fetal_brain
ENSG00000139971	C14orf37	14	58467479	58618931	128	30	7.2198	2.6024e-13	Midbrain_DA	ENSG00000267013	ZFP57	6	29640169	29648887	142	26	6.2505	2.046e-10	Fetal_brain
ENSG00000258175	NA	14	29061429	29082829	127	22	7.1862	3.3318e-13	Midbrain_DA	ENSG00000163002	NA	13	80140862	80145571	5	3	6.2504	2.0473e-10	Fetal_brain
ENSG00000131966	ACTR10	14	58666856	58702354	78	18	7.1862	3.3318e-13	Midbrain_DA	ENSG00000118900	NA	8	8929965	8930026	80	15	6.2496	2.057e-10	Fetal_brain
ENSG00000222899	NA	14	27396859	27396981	123	23	7.1631	3.943e-13	Midbrain_DA	ENSG00000115760	NA	7	99195689	99208436	9	3	6.2473	2.0886e-10	Fetal_brain
ENSG00000126214	KLC1	14	104095514	104180586	281	24	7.0626	8.1729e-13	Midbrain_DA	ENSG00000204344	NA	3	86284471	86284574	5	2	6.2458	2.1077e-10	Fetal_brain
ENSG00000259508	NA	14	103236377	103241128	77	16	7.0325	1.014e-12	Midbrain_DA	ENSG00000077232	NA	5	154870896	154873158	18	3	6.2437	2.1362e-10	Fetal_brain
ENSG00000131323	TRAF3	14	103243813	103377837	77	15	6.9681	1.6067e-12	Midbrain_DA	ENSG00000175535	MAPKAP1	9	128199672	128469513	758	84	6.2422	2.1577e-10	Fetal_brain
ENSG00000258658	NA	14	58836741	58862359	9	4	6.8305	4.2299e-12	Midbrain_DA	ENSG00000238819	KIAA1328	18	34409080	34809848	34	5	6.2421	2.1592e-10	Fetal_brain
ENSG00000259775	NA	14	103798011	103798704	32	5	6.83	4.2446e-12	Midbrain_DA	ENSG00000216913	MOGAT3	7	100838288	100844302	126	29	6.2419	2.162e-10	Fetal_brain
ENSG00000241081	NA	14	77352720	77353093	47	8	6.7831	5.8825e-12	Midbrain_DA	ENSG00000280294	NA	1	73444697	73444997	40	7	6.2414	2.1684e-10	Fetal_brain
ENSG00000257522	NA	14	29733587	29850501	342	67	6.7017	1.0299e-11	Midbrain_DA	ENSG00000221498	NA	13	101192155	101192502	4	1	6.2368	2.2325e-10	Fetal_brain
ENSG00000258602	NA	14	77425981	77432145	13	3	6.6982	1.0552e-11	Midbrain_DA	ENSG00000221382	CD47	3	107762146	107809872	6	3	6.2309	2.3193e-10	Fetal_brain
ENSG00000259058	NA	14	77388183	77390992	95	19	6.6936	1.0887e-11	Midbrain_DA	ENSG00000200028	NA	21	31462035	31470154	44	11	6.2271	2.376e-10	Fetal_brain
ENSG00000278990	NA	14	99383239	99384138	24	7	6.6659	1.3156e-11	Midbrain_DA	ENSG00000213050	UBR7	14	93673401	93695561	130	22	6.2263	2.3885e-10	Fetal_brain
ENSG00000202275	NA	14	104263609	104263685	35	8	6.5713	2.4932e-11	Midbrain_DA	ENSG00000160097	NA	15	74200412	74220589	96	27	6.2254	2.4017e-10	Fetal_brain
ENSG00000180189	NA	14	58751491	58752081	10	3	6.5418	3.0384e-11	Midbrain_DA	ENSG00000227588	LHX9	1	197881621	197904608	68	15	6.2223	2.4501e-10	Fetal_brain
ENSG00000258932	NA	14	27727923	27728372	1020	72	6.5299	3.2899e-11	Midbrain_DA	ENSG00000283154	CUX2	12	111471828	111788358	186	19	6.2222	2.4505e-10	Fetal_brain
ENSG00000246223	C14orf64	14	98391947	98444461	807	93	6.4954	4.14e-11	Midbrain_DA	ENSG00000224235	NA	15	67524784	67525175	3	1	6.2194	2.4951e-10	Fetal_brain
ENSG00000258532	NA	14	84373216	84381394	581	93	6.4741	4.7681e-11	Midbrain_DA	ENSG00000089250	CTD-2260A17.2	5	96149731	96271513	22	6	6.2189	2.5026e-10	Fetal_brain
ENSG00000246451	NA	14	104148699	104150352	38	10	6.4709	4.8719e-11	Midbrain_DA	ENSG00000070214	NA	8	8998934	9002945	14	2	6.2171	2.5322e-10	Fetal_brain
ENSG00000258616	NA	14	46175453	46185155	372	30	6.4018	7.6798e-11	Midbrain_DA	ENSG00000224447	SPAG11B	8	7305275	7321196	132	20	6.2143	2.5776e-10	Fetal_brain
ENSG00000258902	NA	14	85828801	85983278	348	73	6.3937	8.0984e-11	Midbrain_DA	ENSG00000232035	NA	15	83736087	83736167	3	2	6.2132	2.5952e-10	Fetal_brain
ENSG00000257185	NA	14	27278623	27305664	230	46	6.36	1.0087e-10	Midbrain_DA	ENSG00000112624	PTPRS	19	5206379	5286399	90	26	6.2132	2.5957e-10	Fetal_brain
ENSG00000202459	NA	14	103161725	103161832	13	5	6.3458	1.1064e-10	Midbrain_DA	ENSG00000276759	NA	12	69720354	69725662	18	5	6.2129	2.6002e-10	Fetal_brain
ENSG00000252065	NA	14	29451509	29451616	12	4	6.3438	1.121e-10	Midbrain_DA	ENSG00000254225	CIRH1A	16	69166418	69202924	138	22	6.2121	2.6138e-10	Fetal_brain
ENSG00000258107	NA	14	29859552	29905618	55	17	6.3423	1.1318e-10	Midbrain_DA	ENSG00000068878	NA	12	102611098	102611391	9	3	6.212	2.6154e-10	Fetal_brain
ENSG00000238561	NA	14	84216728	84216845	271	36	6.3169	1.3343e-10	Midbrain_DA	ENSG00000103056	NA	6	28414750	28415584	7	3	6.2118	2.6185e-10	Fetal_brain
ENSG00000165588	OTX2	14	57266623	57277197	173	41	6.1457	3.9809e-10	Midbrain_DA	ENSG00000126777	MORC1	3	108677086	108836989	74	16	6.2117	2.6209e-10	Fetal_brain
ENSG00000279636	NA	14	58754751	58755876	3	1	6.1094	5e-10	Midbrain_DA	ENSG00000199263	AUTS2	7	69063905	70258054	422	41	6.2104	2.6423e-10	Fetal_brain
ENSG00000252782	NA	14	58759011	58759106	5	1	6.1094	5e-10	Midbrain_DA	ENSG00000249917	NA	14	58759011	58759106	5	1	6.2072	2.6962e-10	Fetal_brain
ENSG00000176473	WDR25	14	100842770	100996640	230	51	6.1077	5.0539e-10	Midbrain_DA	ENSG00000089154	NA	18	53709366	53763550	35	9	6.2048	2.7377e-10	Fetal_brain
ENSG00000258746	NA	14	45971945	45972343	171	16	6.1054	5.1267e-10	Midbrain_DA	ENSG00000221563	NA	15	80985557	80986048	3	1	6.2036	2.7596e-10	Fetal_brain
ENSG00000259719	NA	14	56777598	56811719	57	12	6.1025	5.2207e-10	Midbrain_DA	ENSG00000204681	GTDC1	2	144695635	145090101	83	21	6.2006	2.8122e-10	Fetal_brain
ENSG00000198752	CDC42BPB	14	103398716	103523799	104	20	6.098	5.371e-10	Midbrain_DA	ENSG00000237494	ITIH1	3	52811608	52826084	53	7	6.1996	2.8294e-10	Fetal_brain
ENSG00000258065	NA	14	29326590	29327907	63	18	6.0907	5.6192e-10	Midbrain_DA	ENSG00000214643	ABCF1	6	30539153	30559309	216	47	6.1968	2.8811e-10	Fetal_brain
ENSG00000011114	BTBD7	14	93703896	93799438	270	36	6.031	8.1471e-10	Midbrain_DA	ENSG00000010803	GAPVD1	9	128024108	128129486	131	29	6.1964	2.8883e-10	Fetal_brain
ENSG00000258795	NA	14	98963469	98981135	246	59	6.0283	8.2827e-10	Midbrain_DA	ENSG00000265722	NA	8	115330629	115331140	6	3	6.1883	3.0404e-10	Fetal_brain
ENSG00000258845	NA	14	46037198	46038272	157	20	6.0149	9.0023e-10	Midbrain_DA	ENSG00000175029	NA	11	47062578	47063496	14	4	6.1878	3.0513e-10	Fetal_brain
ENSG00000248975	NA	14	30421603	30766249	95	27	6.0044	9.6006e-10	Midbrain_DA	ENSG00000215966	HYAL3	3	50330262	50336899	3	1	6.1874	3.0579e-10	Fetal_brain
ENSG00000275002	NA	14	32433756	32434301	6	2	5.9935	1.0269e-09	Midbrain_DA	ENSG00000257845	ALS2	2	202565277	202645912	126	18	6.1859	3.0876e-10	Fetal_brain
ENSG00000258819	NA	14	77535523	77542687	8	3	5.9521	1.3233e-09	Midbrain_DA	ENSG00000213880	COX7B2	4	46736844	46911248	106	23	6.1856	3.094e-10	Fetal_brain
ENSG00000100565	C14orf166B	14	77292715	77336549	381	48	5.9206	1.6037e-09	Midbrain_DA	ENSG00000100599	NA	2	32860322	32860398	3	1	6.1844	3.1163e-10	Fetal_brain
ENSG00000126777	KTN1	14	56047033	56151301	711	96	5.9176	1.6336e-09	Midbrain_DA	ENSG00000258119	KIF4B	5	154393315	154397692	60	14	6.183	3.1444e-10	Fetal_brain
ENSG00000240457	NA	14	102543520	102543810	29	10	5.9144	1.6656e-09	Midbrain_DA	ENSG00000010319	NA	12	112364822	112366821	7	1	6.1783	3.2396e-10	Fetal_brain
ENSG00000240233	NA	14	78013911	78014212	29	12	5.9134	1.6751e-09	Midbrain_DA	ENSG00000258685	C10orf76	10	103605356	103815950	163	26	6.1781	3.2447e-10	Fetal_brain
ENSG00000212518	NA	14	29945990	29946118	130	25	5.9017	1.7987e-09	Midbrain_DA	ENSG00000132423	C3orf62	3	49306219	49315342	6	3	6.1779	3.2481e-10	Fetal_brain
ENSG00000239323	NA	14	31932001	31932577	283	50	5.8828	2.0165e-09	Midbrain_DA	ENSG00000243710	IFRD2	3	50325163	50330349	3	2	6.1767	3.2732e-10	Fetal_brain
ENSG00000258549	NA	14	84271840	84271984	269	55	5.8771	2.0881e-09	Midbrain_DA	ENSG00000119414	NA	18	50763471	50763560	6	3	6.1728	3.3547e-10	Fetal_brain
ENSG00000250365	NA	14	31889492	31922089	349	55	5.8747	2.1184e-09	Midbrain_DA	ENSG00000251601	NA	16	69743777	69744486	7	3	6.1698	3.4185e-10	Fetal_brain
ENSG00000012963	UBR7	14	93673401	93695561	87	19	5.8528	2.4175e-09	Midbrain_DA	ENSG00000274386	NA	17	46768478	46769056	26	8	6.1679	3.4593e-10	Fetal_brain
ENSG00000126215	XRCC3	14	104163946	104181841	6	3	5.8185	2.9681e-09	Midbrain_DA	ENSG00000258724	NA	3	180538332	180539400	21	5	6.1675	3.4683e-10	Fetal_brain
ENSG00000258526	NA	14	39944044	39982984	817	69	5.8085	3.1515e-09	Midbrain_DA	ENSG00000199360	GSTA4	6	52843053	52859968	11	4	6.1663	3.4951e-10	Fetal_brain
ENSG00000185215	TNFAIP2	14	103589798	103603776	129	21	5.7971	3.3728e-09	Midbrain_DA	ENSG00000143921	NA	17	30738236	30739439	1	1	6.1659	3.505e-10	Fetal_brain
ENSG00000184304	PRKD1	14	30045685	30396948	783	103	5.7939	3.4391e-09	Midbrain_DA	ENSG00000177479	C17orf58	17	65987217	65992547	10	2	6.1649	3.5269e-10	Fetal_brain
ENSG00000260046	NA	14	45838418	45840042	275	20	5.7503	4.4531e-09	Midbrain_DA	ENSG00000086504	HHLA2	3	108015337	108097132	64	14	6.1646	3.5323e-10	Fetal_brain
ENSG00000251895	NA	14	85206286	85206396	355	69	5.7242	5.1947e-09	Midbrain_DA	ENSG00000186889	IL16	15	81489220	81606399	462	50	6.1642	3.5424e-10	Fetal_brain
ENSG00000258379	NA	14	98252902	98255593	174	37	5.7193	5.347e-09	Midbrain_DA	ENSG00000143919	NA	6	28945252	28945547	55	11	6.1641	3.5452e-10	Fetal_brain
ENSG00000257842	NA	14	27067618	27275673	622	71	5.6585	7.6366e-09	Midbrain_DA	ENSG00000253505	NA	2	32782587	32799885	8	3	6.1634	3.5598e-10	Fetal_brain
ENSG00000186960	C14orf23	14	29241910	29282659	209	36	5.637	8.652e-09	Midbrain_DA	ENSG00000274093	NA	5	107035536	107052542	23	4	6.1601	3.6353e-10	Fetal_brain
ENSG00000259525	NA	14	103650541	103651376	13	4	5.586	1.1618e-08	Midbrain_DA	ENSG00000088808	TRIM39-RPP21	6	30296684	30314631	11	3	6.1581	3.6807e-10	Fetal_brain
ENSG00000258511	NA	14	98602411	98605579	64	17	5.5678	1.2902e-08	Midbrain_DA	ENSG00000254251	NA	6	28089573	28105071	15	2	6.156	3.7301e-10	Fetal_brain
ENSG00000270591	NA	14	104229140	104229614	6	2	5.5539	1.3966e-08	Midbrain_DA	ENSG00000267707	ELAVL2	9	23690102	23826335	64	18	6.1548	3.7587e-10	Fetal_brain
ENSG00000240096	NA	14	93689944	93690485	163	17	5.5523	1.41e-08	Midbrain_DA	ENSG00000221048	NA	20	31097762	31108088	6	3	6.1544	3.7673e-10	Fetal_brain
ENSG00000257056	NA	14	29252697	29254993	143	24	5.5487	1.4392e-08	Midbrain_DA	ENSG00000178342	CHRAC1	8	141521397	141527236	51	11	6.1529	3.8047e-10	Fetal_brain
ENSG00000241499	NA	14	93710356	93710669	132	16	5.5162	1.732e-08	Midbrain_DA	ENSG00000144354	RNF10	12	120972154	121015397	255	40	6.1521	3.8238e-10	Fetal_brain
ENSG00000258682	NA	14	58731380	58736399	3	2	5.5109	1.7853e-08	Midbrain_DA	ENSG00000091428	NA	6	31668806	31668868	6	4	6.1502	3.87e-10	Fetal_brain
ENSG00000273729	NA	14	77494429	77497915	14	3	5.469	2.2625e-08	Midbrain_DA	ENSG00000198327	NA	8	91233716	91581546	110	20	6.1497	3.8812e-10	Fetal_brain
ENSG00000244053	NA	14	47669778	47670307	239	44	5.4582	2.4051e-08	Midbrain_DA	ENSG00000140835	NA	11	64014411	64016966	8	2	6.1486	3.9083e-10	Fetal_brain
ENSG00000259164	RP11-463C8.4	14	77564654	77691805	2	1	5.4535	2.4693e-08	Midbrain_DA	ENSG00000103051	C6orf226	6	42858003	42858554	10	3	6.148	3.9224e-10	Fetal_brain
ENSG00000224997	AL049840.1	14	104177607	104179149	1	1	5.4418	2.6369e-08	Midbrain_DA	ENSG00000105700	NA	3	180454196	180454491	11	2	6.1472	3.9433e-10	Fetal_brain
ENSG00000264420	NA	14	46285346	46285432	150	29	5.4353	2.7354e-08	Midbrain_DA	ENSG00000049167	NA	6	29709508	29716746	49	8	6.1454	3.989e-10	Fetal_brain
ENSG00000268466	AL132989.1	14	58754751	58755865	2	1	5.4289	2.8345e-08	Midbrain_DA	ENSG00000253079	NKAIN2	6	124125286	125146803	530	89	6.1412	4.0946e-10	Fetal_brain
ENSG00000119669	IRF2BPL	14	77490886	77495042	10	3	5.4202	2.9764e-08	Midbrain_DA	ENSG00000102908	NA	6	30330889	30332057	10	4	6.141	4.1013e-10	Fetal_brain
ENSG00000223087	NA	14	32131244	32131349	48	11	5.4102	3.1476e-08	Midbrain_DA	ENSG00000267057	ESRRA	11	64073044	64084215	51	6	6.1394	4.1425e-10	Fetal_brain
ENSG00000207568	NA	14	104583742	104583851	2	1	5.4022	3.2919e-08	Midbrain_DA	ENSG00000243364	NA	3	75444339	75444471	61	5	6.1389	4.1553e-10	Fetal_brain
ENSG00000266553	NA	14	77433863	77434108	2	1	5.3894	3.5355e-08	Midbrain_DA	ENSG00000226469	NA	6	50880425	50880969	88	25	6.1375	4.1902e-10	Fetal_brain
ENSG00000243225	NA	14	77435026	77435488	2	1	5.3894	3.5355e-08	Midbrain_DA	ENSG00000188315	CLU	8	27454434	27472548	120	24	6.1363	4.2238e-10	Fetal_brain
ENSG00000088808	PPP1R13B	14	104200089	104313927	181	16	5.3797	3.7307e-08	Midbrain_DA	ENSG00000230393	NA	1	72767155	72767512	57	6	6.1356	4.2428e-10	Fetal_brain
ENSG00000100934	SEC23A	14	39501123	39572732	194	34	5.3746	3.8373e-08	Midbrain_DA	ENSG00000092964	NA	17	79923508	79924465	8	2	6.1351	4.2553e-10	Fetal_brain
ENSG00000183092	BEGAIN	14	101003484	101044289	137	41	5.3654	4.0388e-08	Midbrain_DA	ENSG00000112531	NA	3	50242679	50258918	3	2	6.1346	4.2675e-10	Fetal_brain
ENSG00000100711	ZFYVE21	14	104182067	104200005	16	5	5.3594	4.1752e-08	Midbrain_DA	ENSG00000226622	MLLT10	10	21813604	22032559	70	12	6.1343	4.2781e-10	Fetal_brain
ENSG00000166126	AMN	14	103388993	103397529	2	1	5.3591	4.1826e-08	Midbrain_DA	ENSG00000115504	DECR2	16	451826	462487	21	3	6.1302	4.3896e-10	Fetal_brain
ENSG00000252529	NA	14	85738276	85738405	111	24	5.3536	4.3104e-08	Midbrain_DA	ENSG00000173421	NA	11	89510149	89515545	194	27	6.1294	4.411e-10	Fetal_brain
ENSG00000239224	NA	14	103049227	103049514	75	13	5.3462	4.492e-08	Midbrain_DA	ENSG00000044524	TBC1D5	3	17198654	17783990	375	60	6.1288	4.4272e-10	Fetal_brain
ENSG00000258762	NA	14	84639185	84639950	232	59	5.3175	5.2604e-08	Midbrain_DA	ENSG00000279623	ATP6V0B	1	44440320	44443967	11	3	6.1208	4.6543e-10	Fetal_brain
ENSG00000269940	NA	14	104160897	104161507	6	3	5.3081	5.5373e-08	Midbrain_DA	ENSG00000259110	SORCS3	10	106400859	107024993	52	10	6.118	4.7379e-10	Fetal_brain
ENSG00000166170	BAG5	14	104022881	104029151	12	2	5.291	6.083e-08	Midbrain_DA	ENSG00000206671	RP11-410N8.4	20	31152794	31196695	27	4	6.1178	4.7443e-10	Fetal_brain
ENSG00000100601	ALKBH1	14	78138747	78174363	324	46	5.2883	6.1736e-08	Midbrain_DA	ENSG00000236909	NOMO2	16	18511182	18573533	277	36	6.1176	4.7495e-10	Fetal_brain
ENSG00000259044	NA	14	85669193	85705818	395	62	5.2728	6.7168e-08	Midbrain_DA	ENSG00000225302	NA	12	108827907	108886362	468	38	6.1163	4.7898e-10	Fetal_brain
ENSG00000244691	NA	14	103878456	103879098	12	2	5.2645	7.0301e-08	Midbrain_DA	ENSG00000238168	NA	8	91546839	91632298	36	7	6.1119	4.9234e-10	Fetal_brain
ENSG00000259083	NA	14	39644089	39645084	177	27	5.2402	8.02e-08	Midbrain_DA	ENSG00000257624	KDM4A	1	44115829	44171186	62	9	6.1094	5e-10	Fetal_brain
ENSG00000139915	MDGA2	14	47308832	48144157	2086	112	5.2136	9.2592e-08	Midbrain_DA	ENSG00000010818	NA	1	44209142	44209412	5	2	6.1094	5e-10	Fetal_brain
ENSG00000206969	NA	14	103332193	103332300	16	5	5.2119	9.3461e-08	Midbrain_DA	ENSG00000095951	ARTN	1	44398992	44402913	77	10	6.1094	5e-10	Fetal_brain
ENSG00000258386	RP11-187E13.2	14	32476108	32487891	25	4	5.1664	1.193e-07	Midbrain_DA	ENSG00000113441	NA	1	44496115	44581585	93	19	6.1094	5e-10	Fetal_brain
ENSG00000156414	TDRD9	14	104394799	104519004	226	40	5.1664	1.193e-07	Midbrain_DA	ENSG00000257553	NA	1	50639978	50641540	2	1	6.1094	5e-10	Fetal_brain
ENSG00000258923	NA	14	84640135	84641854	320	69	5.1512	1.2943e-07	Midbrain_DA	ENSG00000058262	NA	1	72740235	72740842	5	2	6.1094	5e-10	Fetal_brain
ENSG00000100505	TRIM9	14	51441980	51562779	464	68	5.1498	1.3037e-07	Midbrain_DA	ENSG00000197622	NA	1	73230714	73256965	10	2	6.1094	5e-10	Fetal_brain
ENSG00000166126	AMN	14	103388993	103397529	91	21	7.9223	1.1657e-15	Adult_brain	ENSG00000137947	NA	1	73657287	73657538	7	2	6.1094	5e-10	Fetal_brain
ENSG00000229402	NA	14	99624753	99626006	101	11	7.8113	2.8311e-15	Adult_brain	ENSG00000241956	NA	1	73771853	73820936	14	2	6.1094	5e-10	Fetal_brain
ENSG00000032219	ARID4A	14	58765103	58840605	23	4	7.5275	2.5868e-14	Adult_brain	ENSG00000179598	NA	1	91248540	91317214	53	15	6.1094	5e-10	Fetal_brain
ENSG00000131966	ACTR10	14	58666856	58702354	18	3	7.4758	3.8358e-14	Adult_brain	ENSG00000160688	CAMKMT	2	44589089	44999731	144	30	6.1094	5e-10	Fetal_brain
ENSG00000088808	PPP1R13B	14	104200089	104313927	141	32	7.4599	4.3299e-14	Adult_brain	ENSG00000184588	WDPCP	2	63348518	63815933	167	26	6.1094	5e-10	Fetal_brain
ENSG00000089902	RCOR1	14	103058998	103196913	401	51	7.3415	1.0557e-13	Adult_brain	ENSG00000235695	NA	2	104110699	104112300	35	3	6.1094	5e-10	Fetal_brain
ENSG00000246223	C14orf64	14	98391947	98444461	80	20	7.3405	1.0641e-13	Adult_brain	ENSG00000182903	NA	2	104240088	104240288	38	5	6.1094	5e-10	Fetal_brain
ENSG00000222899	NA	14	27396859	27396981	33	8	7.302	1.4172e-13	Adult_brain	ENSG00000240053	TANK	2	161993419	162092732	197	36	6.1094	5e-10	Fetal_brain
ENSG00000246548	NA	14	77507407	77535846	11	5	7.2324	2.372e-13	Adult_brain	ENSG00000111245	DALRD3	3	49052921	49058684	2	1	6.1094	5e-10	Fetal_brain
ENSG00000100565	C14orf166B	14	77292715	77336549	166	36	7.219	2.6185e-13	Adult_brain	ENSG00000248515	CCDC36	3	49235861	49295537	26	7	6.1094	5e-10	Fetal_brain
ENSG00000223174	NA	14	77356606	77356956	86	17	7.2013	2.9821e-13	Adult_brain	ENSG00000253300	RP11-3B7.1	3	49297518	49298749	4	2	6.1094	5e-10	Fetal_brain
ENSG00000198752	CDC42BPB	14	103398716	103523799	232	37	7.0813	7.1404e-13	Adult_brain	ENSG00000102580	NA	3	49677916	49679202	5	2	6.1094	5e-10	Fetal_brain
ENSG00000156411	C14orf2	14	104378625	104394606	113	22	7.0672	7.9048e-13	Adult_brain	ENSG00000139537	IP6K1	3	49761727	49823975	62	13	6.1094	5e-10	Fetal_brain
ENSG00000258932	NA	14	27727923	27728372	556	70	6.9146	2.3456e-12	Adult_brain	ENSG00000112062	NA	3	49936735	49941190	5	2	6.1094	5e-10	Fetal_brain
ENSG00000166170	BAG5	14	104022881	104029151	66	10	6.8251	4.3944e-12	Adult_brain	ENSG00000228201	RBM6	3	49977440	50114685	84	15	6.1094	5e-10	Fetal_brain
ENSG00000151322	NPAS3	14	33404139	34273382	311	62	6.6492	1.4731e-11	Adult_brain	ENSG00000136950	LSMEM2	3	50316458	50325545	2	1	6.1094	5e-10	Fetal_brain
ENSG00000201184	NA	14	104033742	104033882	172	23	6.6268	1.7147e-11	Adult_brain	ENSG00000148840	NAT6	3	50333833	50336852	2	1	6.1094	5e-10	Fetal_brain
ENSG00000257621	NA	14	58732083	58764852	24	3	6.4859	4.4116e-11	Adult_brain	ENSG00000263407	NA	3	85434860	85434942	31	8	6.1094	5e-10	Fetal_brain
ENSG00000205436	EXOC3L4	14	103566481	103576608	132	24	6.4266	6.5235e-11	Adult_brain	ENSG00000222274	NA	3	85849137	85877200	15	3	6.1094	5e-10	Fetal_brain
ENSG00000258511	NA	14	98602411	98605579	4	2	6.3455	1.1083e-10	Adult_brain	ENSG00000185585	NA	3	86313705	86316511	16	5	6.1094	5e-10	Fetal_brain
ENSG00000258473	NA	14	77514515	77552789	1	1	6.3449	1.1128e-10	Adult_brain	ENSG00000249316	POU1F1	3	87308554	87325737	114	7	6.1094	5e-10	Fetal_brain
ENSG00000139915	MDGA2	14	47308832	48144157	155	38	6.3102	1.3932e-10	Adult_brain	ENSG00000242808	NA	3	94225610	94226464	6	2	6.1094	5e-10	Fetal_brain
ENSG00000119669	IRF2BPL	14	77490886	77495042	23	4	6.2194	2.4947e-10	Adult_brain	ENSG00000218069	NA	4	141049169	141055719	62	12	6.1094	5e-10	Fetal_brain
ENSG00000259230	NA	14	103011591	103022163	153	29	6.2047	2.7398e-10	Adult_brain	ENSG00000138442	NA	5	60441673	60442203	3	1	6.1094	5e-10	Fetal_brain
ENSG00000258534	NA	14	104320703	104346448	77	16	6.2033	2.7649e-10	Adult_brain	ENSG00000234663	NA	5	87570075	87570193	2	1	6.1094	5e-10	Fetal_brain
ENSG00000165555	NOXRED1	14	77860364	77889399	99	25	6.1129	4.8908e-10	Adult_brain	ENSG00000255174	NA	5	103770473	103771200	5	2	6.1094	5e-10	Fetal_brain
ENSG00000151320	AKAP6	14	32798479	33306887	214	54	6.1095	4.9968e-10	Adult_brain	ENSG00000232505	GABRP	5	170209686	170241051	115	24	6.1094	5e-10	Fetal_brain
ENSG00000180189	NA	14	58751491	58752081	2	1	6.1094	5e-10	Adult_brain	ENSG00000231492	TLX3	5	170736288	170739138	135	18	6.1094	5e-10	Fetal_brain
ENSG00000279636	NA	14	58754751	58755876	3	1	6.1094	5e-10	Adult_brain	ENSG00000047849	NA	6	26272249	26272929	60	9	6.1094	5e-10	Fetal_brain
ENSG00000252782	NA	14	58759011	58759106	5	1	6.1094	5e-10	Adult_brain	ENSG00000280107	NA	6	26322104	26322520	133	19	6.1094	5e-10	Fetal_brain
ENSG00000259058	NA	14	77388183	77390992	89	23	6.1094	5e-10	Adult_brain	ENSG00000204625	BTN3A2	6	26365387	26378548	145	18	6.1094	5e-10	Fetal_brain
ENSG00000259110	NA	14	97621194	97625073	29	5	6.1094	5e-10	Adult_brain	ENSG00000049449	NA	6	26365704	26365780	2	1	6.1094	5e-10	Fetal_brain
ENSG00000100583	SAMD15	14	77843032	77857840	96	26	6.0674	6.501e-10	Adult_brain	ENSG00000241095	BTN3A1	6	26402465	26415444	130	21	6.1094	5e-10	Fetal_brain
ENSG00000275002	NA	14	32433756	32434301	6	2	5.9935	1.0269e-09	Adult_brain	ENSG00000115221	BTN2A1	6	26458132	26476849	78	12	6.1094	5e-10	Fetal_brain
ENSG00000258735	NA	14	104314058	104324386	9	2	5.9855	1.0784e-09	Adult_brain	ENSG00000244501	NA	6	26924771	26991703	146	24	6.1094	5e-10	Fetal_brain
ENSG00000206969	NA	14	103332193	103332300	9	3	5.9704	1.1831e-09	Adult_brain	ENSG00000100565	HIST1H2BJ	6	27093676	27100529	79	11	6.1094	5e-10	Fetal_brain
ENSG00000252469	NA	14	104016682	104016743	37	11	5.9612	1.2519e-09	Adult_brain	ENSG00000260075	NA	6	27782132	27782518	9	2	6.1094	5e-10	Fetal_brain
ENSG00000259428	NA	14	103830576	103831157	22	4	5.9587	1.271e-09	Adult_brain	ENSG00000196517	NA	6	27839683	27840093	4	2	6.1094	5e-10	Fetal_brain
ENSG00000258819	NA	14	77535523	77542687	8	3	5.9521	1.3233e-09	Adult_brain	ENSG00000112337	NA	6	27860535	27860927	2	1	6.1094	5e-10	Fetal_brain
ENSG00000258776	NA	14	57284288	57360428	11	4	5.8761	2.0998e-09	Adult_brain	ENSG00000271983	NA	6	27861241	27861621	5	2	6.1094	5e-10	Fetal_brain
ENSG00000075413	MARK3	14	103851729	103970168	142	19	5.8296	2.7786e-09	Adult_brain	ENSG00000257086	NA	6	28083406	28084329	99	16	6.1094	5e-10	Fetal_brain
ENSG00000126215	XRCC3	14	104163946	104181841	6	3	5.8185	2.9681e-09	Adult_brain	ENSG00000242612	ZSCAN16	6	28092338	28097860	160	19	6.1094	5e-10	Fetal_brain
ENSG00000021645	NRXN3	14	78636716	80334633	118	35	5.8127	3.0729e-09	Adult_brain	ENSG00000204393	POU3F2	6	99282468	99287346	175	31	6.1094	5e-10	Fetal_brain
ENSG00000257904	NA	14	30409951	30449418	138	30	5.7539	4.3592e-09	Adult_brain	ENSG00000229315	NA	6	100441820	100524289	67	11	6.1094	5e-10	Fetal_brain
ENSG00000176165	FOXG1	14	29234594	29239483	83	18	5.7466	4.5524e-09	Adult_brain	ENSG00000196652	NA	6	100978152	100978928	5	2	6.1094	5e-10	Fetal_brain
ENSG00000153485	TMEM251	14	93651296	93653434	36	8	5.7421	4.6763e-09	Adult_brain	ENSG00000184647	REV3L	6	111620234	111804918	219	37	6.1094	5e-10	Fetal_brain
ENSG00000202275	NA	14	104263609	104263685	10	2	5.6937	6.217e-09	Adult_brain	ENSG00000231074	NA	6	111967530	111967630	46	13	6.1094	5e-10	Fetal_brain
ENSG00000258914	NA	14	104341392	104343815	6	2	5.6855	6.5233e-09	Adult_brain	ENSG00000112139	WISP3	6	112375275	112392172	106	20	6.1094	5e-10	Fetal_brain
ENSG00000100575	TIMM9	14	58875212	58894332	116	21	5.6848	6.5497e-09	Adult_brain	ENSG00000206552	AC110781.3	7	1878222	1889567	84	11	6.1094	5e-10	Fetal_brain
ENSG00000170270	C14orf142	14	93669239	93673439	33	8	5.6335	8.8298e-09	Adult_brain	ENSG00000267402	ZKSCAN5	7	99102274	99131445	47	9	6.1094	5e-10	Fetal_brain
ENSG00000270591	NA	14	104229140	104229614	6	2	5.5539	1.3966e-08	Adult_brain	ENSG00000237373	NA	7	99918615	99939531	222	58	6.1094	5e-10	Fetal_brain
ENSG00000258682	NA	14	58731380	58736399	3	2	5.5109	1.7853e-08	Adult_brain	ENSG00000272754	NA	7	114293400	114293510	2	1	6.1094	5e-10	Fetal_brain
ENSG00000243801	NA	14	57291092	57291374	3	2	5.5078	1.8163e-08	Adult_brain	ENSG00000274997	NA	7	117638912	117644099	33	8	6.1094	5e-10	Fetal_brain
ENSG00000126214	KLC1	14	104095514	104180586	111	19	5.4989	1.9107e-08	Adult_brain	ENSG00000272573	ZNF705B	8	7783859	7809935	199	26	6.1094	5e-10	Fetal_brain
ENSG00000273729	NA	14	77494429	77497915	14	3	5.469	2.2625e-08	Adult_brain	ENSG00000275002	NA	8	8025341	8084136	108	16	6.1094	5e-10	Fetal_brain
ENSG00000259164	RP11-463C8.4	14	77564654	77691805	2	1	5.4535	2.4693e-08	Adult_brain	ENSG00000066855	NA	8	8581203	8639989	206	35	6.1094	5e-10	Fetal_brain
ENSG00000224997	AL049840.1	14	104177607	104179149	1	1	5.4418	2.6369e-08	Adult_brain	ENSG00000170037	NA	8	9515805	9515948	135	25	6.1094	5e-10	Fetal_brain
ENSG00000268466	AL132989.1	14	58754751	58755865	2	1	5.4289	2.8345e-08	Adult_brain	ENSG00000253208	NA	8	9907995	9911764	197	26	6.1094	5e-10	Fetal_brain
ENSG00000207568	NA	14	104583742	104583851	2	1	5.4022	3.2919e-08	Adult_brain	ENSG00000152061	NA	8	10352364	10405067	190	20	6.1094	5e-10	Fetal_brain
ENSG00000266553	NA	14	77433863	77434108	2	1	5.3894	3.5355e-08	Adult_brain	ENSG00000263734	PRSS55	8	10383056	10411676	169	21	6.1094	5e-10	Fetal_brain
ENSG00000243225	NA	14	77435026	77435488	2	1	5.3894	3.5355e-08	Adult_brain	ENSG00000156411	RP1L1	8	10463859	10512612	183	21	6.1094	5e-10	Fetal_brain
ENSG00000199454	NA	14	78644146	78644264	7	3	5.3885	3.5528e-08	Adult_brain	ENSG00000237645	NA	8	10994408	10996117	72	10	6.1094	5e-10	Fetal_brain
ENSG00000258282	NA	14	29142447	29142933	31	11	5.3692	3.9539e-08	Adult_brain	ENSG00000238496	NA	8	11032560	11033079	195	15	6.1094	5e-10	Fetal_brain
ENSG00000252065	NA	14	29451509	29451616	4	1	5.3179	5.25e-08	Adult_brain	ENSG00000238133	NA	8	11113529	11114111	130	13	6.1094	5e-10	Fetal_brain
ENSG00000100711	ZFYVE21	14	104182067	104200005	27	8	5.3145	5.3484e-08	Adult_brain	ENSG00000266407	GATA4	8	11534468	11617511	196	29	6.1094	5e-10	Fetal_brain
ENSG00000269940	NA	14	104160897	104161507	6	3	5.3081	5.5373e-08	Adult_brain	ENSG00000152270	NA	8	11777409	11778318	230	47	6.1094	5e-10	Fetal_brain
ENSG00000151413	NUBPL	14	32030601	32330430	223	45	5.277	6.5669e-08	Adult_brain	ENSG00000233778	CHRNA2	8	27317278	27336813	143	31	6.1094	5e-10	Fetal_brain
ENSG00000244691	NA	14	103878456	103879098	12	2	5.2645	7.0301e-08	Adult_brain	ENSG00000196141	NA	8	42392672	42393447	2	1	6.1094	5e-10	Fetal_brain
ENSG00000258038	NA	14	29299450	29437606	5	2	5.2561	7.3588e-08	Adult_brain	ENSG00000112144	NA	8	60031599	60033905	144	23	6.1094	5e-10	Fetal_brain
ENSG00000253096	NA	14	104192065	104192162	5	2	5.2456	7.7893e-08	Adult_brain	ENSG00000252915	CALB1	8	91070836	91095107	10	2	6.1094	5e-10	Fetal_brain
ENSG00000100664	EIF5	14	103800339	103811362	157	22	5.2289	8.5254e-08	Adult_brain	ENSG00000282940	C8orf88	8	91970865	91997485	3	1	6.1094	5e-10	Fetal_brain
ENSG00000213176	NA	14	103507806	103508431	45	14	5.2221	8.8447e-08	Adult_brain	ENSG00000134769	NR6A1	9	127279554	127533589	154	18	6.1094	5e-10	Fetal_brain
ENSG00000259775	NA	14	103798011	103798704	18	6	5.1878	1.0641e-07	Adult_brain	ENSG00000270664	SCAI	9	127704887	127905775	102	10	6.1094	5e-10	Fetal_brain
ENSG00000258748	NA	14	104603487	104604235	3	1	5.1615	1.2247e-07	Adult_brain	ENSG00000177710	PPP6C	9	127908852	127952218	132	11	6.1094	5e-10	Fetal_brain
ENSG00000032219	ARID4A	14	58765103	58840605	11	4	7.7695	3.9413e-15	Fetal_brain	ENSG00000230927	NA	9	127912932	127913868	6	1	6.1094	5e-10	Fetal_brain
ENSG00000100711	ZFYVE21	14	104182067	104200005	92	17	7.2087	2.825e-13	Fetal_brain		NA	10	22154264	22154850	2	1	6.1094	5e-10	Fetal_brain
ENSG00000131323	TRAF3	14	103243813	103377837	212	24	6.9725	1.5564e-12	Fetal_brain		NA	10	104242796	104243316	4	1	6.1094	5e-10	Fetal_brain
ENSG00000259058	NA	14	77388183	77390992	73	10	6.7066	9.9629e-12	Fetal_brain		CYP17A1	10	104590288	104597290	98	18	6.1094	5e-10	Fetal_brain
ENSG00000238853	NA	14	103255828	103255928	14	3	6.6945	1.082e-11	Fetal_brain		NA	10	104597768	104605230	56	12	6.1094	5e-10	Fetal_brain
ENSG00000156411	C14orf2	14	104378625	104394606	76	7	6.6895	1.1199e-11	Fetal_brain		C10orf32	10	104613980	104624718	112	24	6.1094	5e-10	Fetal_brain
ENSG00000166170	BAG5	14	104022881	104029151	105	15	6.6159	1.846e-11	Fetal_brain		NA	10	104647631	104647945	74	13	6.1094	5e-10	Fetal_brain
ENSG00000257621	NA	14	58732083	58764852	24	3	6.4859	4.4116e-11	Fetal_brain		NA	10	104674342	104675161	4	2	6.1094	5e-10	Fetal_brain
ENSG00000100565	C14orf166B	14	77292715	77336549	371	50	6.4233	6.6692e-11	Fetal_brain		CNNM2	10	104678050	104849978	211	21	6.1094	5e-10	Fetal_brain
ENSG00000088808	PPP1R13B	14	104200089	104313927	131	17	6.3731	9.2604e-11	Fetal_brain		NT5C2	10	104847774	104953063	82	12	6.1094	5e-10	Fetal_brain
ENSG00000166126	AMN	14	103388993	103397529	112	16	6.3638	9.8412e-11	Fetal_brain		NA	10	104935311	104935851	8	2	6.1094	5e-10	Fetal_brain
ENSG00000258511	NA	14	98602411	98605579	4	2	6.3455	1.1083e-10	Fetal_brain		NA	10	118588272	118609716	45	6	6.1094	5e-10	Fetal_brain
ENSG00000089902	RCOR1	14	103058998	103196913	410	48	6.3389	1.1568e-10	Fetal_brain		BDNF	11	27676440	27743605	151	25	6.1094	5e-10	Fetal_brain
ENSG00000258081	NA	14	27305934	27629626	82	20	6.1762	3.2829e-10	Fetal_brain		CHRM4	11	46406648	46408158	2	1	6.1094	5e-10	Fetal_brain
ENSG00000180189	NA	14	58751491	58752081	2	1	6.1094	5e-10	Fetal_brain		RP11-831H9.11	11	62417166	62432650	2	1	6.1094	5e-10	Fetal_brain
ENSG00000279636	NA	14	58754751	58755876	3	1	6.1094	5e-10	Fetal_brain		METTL12	11	62432781	62435580	2	1	6.1094	5e-10	Fetal_brain
ENSG00000252782	NA	14	58759011	58759106	5	1	6.1094	5e-10	Fetal_brain		PLET1	11	112119202	112131583	73	18	6.1094	5e-10	Fetal_brain
ENSG00000012963	UBR7	14	93673401	93695561	130	22	6.0619	6.7263e-10	Fetal_brain		NA	11	112473077	112473175	57	11	6.1094	5e-10	Fetal_brain
ENSG00000275002	NA	14	32433756	32434301	6	2	5.9935	1.0269e-09	Fetal_brain		NA	11	112830002	112834182	15	3	6.1094	5e-10	Fetal_brain
ENSG00000258735	NA	14	104314058	104324386	9	2	5.9855	1.0784e-09	Fetal_brain		NA	11	112848075	112848142	17	3	6.1094	5e-10	Fetal_brain
ENSG00000206969	NA	14	103332193	103332300	9	3	5.9704	1.1831e-09	Fetal_brain		OPCML	11	132284871	133402414	162	37	6.1094	5e-10	Fetal_brain
ENSG00000258819	NA	14	77535523	77542687	8	3	5.9521	1.3233e-09	Fetal_brain		NA	12	56374216	56374819	6	2	6.1094	5e-10	Fetal_brain
ENSG00000021645	NRXN3	14	78636716	80334633	176	43	5.9288	1.5262e-09	Fetal_brain		NA	13	97225913	97226753	2	1	6.1094	5e-10	Fetal_brain
ENSG00000258028	NA	14	29406095	29497969	22	1	5.9201	1.6084e-09	Fetal_brain		NA	13	101116694	101133411	69	11	6.1094	5e-10	Fetal_brain
ENSG00000258776	NA	14	57284288	57360428	11	4	5.8761	2.0998e-09	Fetal_brain		NA	14	29451509	29451616	4	1	6.1094	5e-10	Fetal_brain
ENSG00000258932	NA	14	27727923	27728372	286	45	5.8572	2.3537e-09	Fetal_brain		NA	14	77433863	77434108	2	1	6.1094	5e-10	Fetal_brain
ENSG00000126215	XRCC3	14	104163946	104181841	6	3	5.8185	2.9681e-09	Fetal_brain		NA	14	77435026	77435488	2	1	6.1094	5e-10	Fetal_brain
ENSG00000258592	NA	14	57532978	57579378	371	74	5.8147	3.0363e-09	Fetal_brain		NA	14	98602411	98605579	4	2	6.1094	5e-10	Fetal_brain
ENSG00000259097	NA	14	98534577	98671480	16	4	5.8105	3.1147e-09	Fetal_brain		JMJD8	16	731671	734439	4	1	6.1094	5e-10	Fetal_brain
ENSG00000246084	NA	14	97925153	98047938	89	21	5.8091	3.1398e-09	Fetal_brain		METRN	16	765115	769655	3	1	6.1094	5e-10	Fetal_brain
ENSG00000181619	GPR135	14	59927483	59932060	17	6	5.7322	4.9572e-09	Fetal_brain		NA	16	3357573	3358393	2	1	6.1094	5e-10	Fetal_brain
ENSG00000202275	NA	14	104263609	104263685	10	2	5.6937	6.217e-09	Fetal_brain		PMFBP1	16	72146056	72206154	72	14	6.1094	5e-10	Fetal_brain
ENSG00000258914	NA	14	104341392	104343815	6	2	5.6855	6.5233e-09	Fetal_brain		NA	16	72762515	72763793	2	1	6.1094	5e-10	Fetal_brain
ENSG00000151320	AKAP6	14	32798479	33306887	173	35	5.5545	1.3918e-08	Fetal_brain		ZFHX3	16	72816784	73093597	53	23	6.1094	5e-10	Fetal_brain
ENSG00000270591	NA	14	104229140	104229614	6	2	5.5539	1.3966e-08	Fetal_brain		NA	17	65951430	65953407	5	2	6.1094	5e-10	Fetal_brain
ENSG00000257869	NA	14	28787347	28887818	24	7	5.5231	1.665e-08	Fetal_brain		NA	18	36894204	36907972	4	2	6.1094	5e-10	Fetal_brain
ENSG00000258682	NA	14	58731380	58736399	3	2	5.5109	1.7853e-08	Fetal_brain		MTX3	5	79272554	79287085	16	4	6.1087	5.0219e-10	Fetal_brain
ENSG00000243801	NA	14	57291092	57291374	3	2	5.5078	1.8163e-08	Fetal_brain		NA	20	31148895	31161690	16	4	6.1054	5.1286e-10	Fetal_brain
ENSG00000258498	NA	14	102018558	102026768	80	15	5.4984	1.9164e-08	Fetal_brain		NA	6	30255174	30294927	426	29	6.1047	5.149e-10	Fetal_brain
ENSG00000184304	PRKD1	14	30045685	30396948	164	33	5.493	1.9759e-08	Fetal_brain		BUD31	7	99006264	99017239	25	6	6.1041	5.1677e-10	Fetal_brain
ENSG00000223174	NA	14	77356606	77356956	18	4	5.4902	2.007e-08	Fetal_brain		NA	6	27833133	27833525	4	2	6.1036	5.1837e-10	Fetal_brain
ENSG00000175699	NA	14	94453571	94475209	20	9	5.4713	2.2336e-08	Fetal_brain		NA	3	53317448	53381637	174	34	6.1034	5.1912e-10	Fetal_brain
ENSG00000273729	NA	14	77494429	77497915	14	3	5.469	2.2625e-08	Fetal_brain		ZFYVE21	14	104182067	104200005	92	17	6.1001	5.3004e-10	Fetal_brain
ENSG00000258416	NA	14	80359423	80440512	35	5	5.4658	2.3047e-08	Fetal_brain		OR14J1	6	29274467	29275432	20	6	6.0998	5.3098e-10	Fetal_brain
ENSG00000259164	RP11-463C8.4	14	77564654	77691805	2	1	5.4535	2.4693e-08	Fetal_brain		MDGA1	6	37598455	37665766	147	36	6.0978	5.3774e-10	Fetal_brain
ENSG00000139971	C14orf37	14	58467479	58618931	41	11	5.4506	2.5105e-08	Fetal_brain		NA	13	69267938	69268213	7	3	6.0972	5.3974e-10	Fetal_brain
ENSG00000224997	AL049840.1	14	104177607	104179149	1	1	5.4418	2.6369e-08	Fetal_brain		NA	3	42975744	42978277	61	14	6.0966	5.4158e-10	Fetal_brain
ENSG00000258534	NA	14	104320703	104346448	131	30	5.439	2.6786e-08	Fetal_brain		NA	7	33155178	33155242	20	5	6.0954	5.4591e-10	Fetal_brain
ENSG00000268466	AL132989.1	14	58754751	58755865	2	1	5.4289	2.8345e-08	Fetal_brain		FES	15	91427642	91439006	51	9	6.0943	5.4946e-10	Fetal_brain
ENSG00000126214	KLC1	14	104095514	104180586	121	15	5.4043	3.253e-08	Fetal_brain		TBC1D7	6	13305183	13328815	163	24	6.0941	5.504e-10	Fetal_brain
ENSG00000186960	C14orf23	14	29241910	29282659	179	24	5.4028	3.2812e-08	Fetal_brain		NA	14	27727923	27728372	286	45	6.093	5.5396e-10	Fetal_brain
ENSG00000207568	NA	14	104583742	104583851	2	1	5.4022	3.2919e-08	Fetal_brain		NA	1	83368866	83632498	565	66	6.0925	5.5591e-10	Fetal_brain
ENSG00000266553	NA	14	77433863	77434108	2	1	5.3894	3.5355e-08	Fetal_brain		DPEP1	16	89679716	89704864	12	4	6.0912	5.6021e-10	Fetal_brain
ENSG00000243225	NA	14	77435026	77435488	2	1	5.3894	3.5355e-08	Fetal_brain		NA	16	69760916	69776466	7	3	6.0901	5.6434e-10	Fetal_brain
ENSG00000199454	NA	14	78644146	78644264	7	3	5.3885	3.5528e-08	Fetal_brain		CHST6	16	75505950	75529282	49	12	6.0853	5.815e-10	Fetal_brain
ENSG00000257842	NA	14	27067618	27275673	106	29	5.354	4.3004e-08	Fetal_brain		GMPPB	3	49754277	49761384	13	4	6.0845	5.8412e-10	Fetal_brain
ENSG00000258569	NA	14	77177001	77227731	12	4	5.346	4.4958e-08	Fetal_brain		PSME4	2	54091204	54197977	17	4	6.0841	5.8563e-10	Fetal_brain
ENSG00000252065	NA	14	29451509	29451616	4	1	5.3179	5.25e-08	Fetal_brain		NA	3	158214350	158214723	32	10	6.0836	5.8765e-10	Fetal_brain
ENSG00000269940	NA	14	104160897	104161507	6	3	5.3081	5.5373e-08	Fetal_brain		CLIC1	6	31698358	31707540	12	6	6.0829	5.9021e-10	Fetal_brain
ENSG00000227729	RD3L	14	104406763	104408645	51	9	5.2919	6.0512e-08	Fetal_brain		NA	6	27564191	27564296	6	3	6.0826	5.9133e-10	Fetal_brain
ENSG00000244691	NA	14	103878456	103879098	12	2	5.2645	7.0301e-08	Fetal_brain		NA	6	26519579	26519686	10	2	6.0812	5.9651e-10	Fetal_brain
ENSG00000100612	DHRS7	14	60610838	60636574	46	10	5.2643	7.0364e-08	Fetal_brain		DTD1	20	18568537	18744561	270	51	6.0808	5.9794e-10	Fetal_brain
ENSG00000253096	NA	14	104192065	104192162	5	2	5.2456	7.7893e-08	Fetal_brain		CTD-2203A3.1	5	51303865	51376821	52	14	6.0805	5.9908e-10	Fetal_brain
ENSG00000166165	CKB	14	103985996	103989448	28	5	5.2015	9.8859e-08	Fetal_brain		ATP5J2	7	99055813	99063954	8	2	6.08	6.0086e-10	Fetal_brain
ENSG00000011114	BTBD7	14	93703896	93799438	60	13	5.1777	1.1233e-07	Fetal_brain		NA	3	49795916	49796089	18	2	6.0771	6.1186e-10	Fetal_brain
ENSG00000258748	NA	14	104603487	104604235	3	1	5.1615	1.2247e-07	Fetal_brain		HPCA	1	33352036	33360247	15	3	6.0747	6.2106e-10	Fetal_brain
ENSG00000258460	NA	14	101798853	101800668	21	5	5.1586	1.2439e-07	Fetal_brain		NA	17	47452742	47457456	11	3	6.0727	6.2908e-10	Fetal_brain
ENSG00000258499	NA	14	93372042	93373827	86	21	5.129	1.4566e-07	Fetal_brain		AMT	3	49454208	49460186	7	2	6.0706	6.3732e-10	Fetal_brain
ENSG00000261801	NA	15	74200412	74220589	67	20	7.5544	2.1039e-14	Cortical_Neuron	ENSG00000264387	NA	13	100295313	100295403	146	22	6.0678	6.4837e-10	Fetal_brain
ENSG00000182511	FES	15	91427642	91439006	37	7	7.4903	3.4361e-14	Cortical_Neuron	ENSG00000257156	GABRA4	4	46920917	46996424	74	18	6.066	6.5567e-10	Fetal_brain
ENSG00000140564	FURIN	15	91411822	91426688	50	11	7.3652	8.8429e-14	Cortical_Neuron	ENSG00000185658	NA	8	91658669	91668826	19	5	6.0646	6.6143e-10	Fetal_brain
ENSG00000260608	NA	15	83681413	83730597	48	6	7.1926	3.1791e-13	Cortical_Neuron	ENSG00000204700	NA	11	89984400	90648220	39	10	6.0625	6.7019e-10	Fetal_brain
ENSG00000259360	NA	15	47689698	47691751	6	2	7.0241	1.0771e-12	Cortical_Neuron	ENSG00000114439	STON1-GTF2A1L	2	48757064	49003656	238	54	6.0588	6.8553e-10	Fetal_brain
ENSG00000259637	NA	15	83200404	83202890	288	33	7.0194	1.1139e-12	Cortical_Neuron	ENSG00000066032	NA	18	36914836	36915636	13	4	6.0583	6.8786e-10	Fetal_brain
ENSG00000260469	NA	15	74044658	74062954	20	5	6.9903	1.371e-12	Cortical_Neuron	ENSG00000221112	RCOR1	14	103058998	103196913	410	48	6.0571	6.9286e-10	Fetal_brain
ENSG00000156232	WHAMM	15	83478380	83504860	113	24	6.9353	2.0268e-12	Cortical_Neuron	ENSG00000118557	NA	3	181251965	181418399	157	29	6.0557	6.99e-10	Fetal_brain
ENSG00000156218	ADAMTSL3	15	84322838	84708594	243	46	6.9337	2.0495e-12	Cortical_Neuron	ENSG00000271973	PFN2	3	149682691	149768575	63	21	6.0535	7.0849e-10	Fetal_brain
ENSG00000259609	NA	15	84721865	84748849	136	39	6.8073	4.9716e-12	Cortical_Neuron	ENSG00000139800	NA	2	32439525	32439631	6	3	6.0507	7.2093e-10	Fetal_brain
ENSG00000166503	HDGFRP3	15	83796505	83876770	68	18	6.6395	1.5736e-11	Cortical_Neuron	ENSG00000267172	NA	3	50402765	50405628	1	1	6.0491	7.2835e-10	Fetal_brain
ENSG00000136404	TM6SF1	15	83776159	83806160	25	7	6.6074	1.9555e-11	Cortical_Neuron	ENSG00000263714	NA	4	137474391	137474894	42	10	6.045	7.4723e-10	Fetal_brain
ENSG00000259177	NA	15	90936722	90941113	39	9	6.6005	2.0484e-11	Cortical_Neuron	ENSG00000257923	NA	16	5160794	5198686	443	63	6.0391	7.7485e-10	Fetal_brain
ENSG00000252690	NA	15	83421636	83425960	5	3	6.5321	3.2418e-11	Cortical_Neuron	ENSG00000134569	NA	2	44293033	44293293	56	12	6.0361	7.8933e-10	Fetal_brain
ENSG00000166949	SMAD3	15	67358183	67487533	128	24	6.4926	4.2178e-11	Cortical_Neuron	ENSG00000055955	NA	4	35489434	35491372	17	3	6.0359	7.9045e-10	Fetal_brain
ENSG00000136379	ABHD17C	15	80972025	81047962	116	17	6.4362	6.1238e-11	Cortical_Neuron	ENSG00000163832	NA	8	11786106	11787072	65	11	6.0327	8.0623e-10	Fetal_brain
ENSG00000259404	NA	15	84748920	84795356	43	13	6.4281	6.4584e-11	Cortical_Neuron	ENSG00000260880	NA	4	146998998	147029309	144	18	6.0311	8.1421e-10	Fetal_brain
ENSG00000259570	NA	15	84949210	84950212	24	8	6.4144	7.0689e-11	Cortical_Neuron	ENSG00000177369	RPL6	12	112843003	112847445	9	3	6.0295	8.2232e-10	Fetal_brain
ENSG00000259986	NA	15	83847934	84108197	135	33	6.3794	8.8889e-11	Cortical_Neuron	ENSG00000279593	NA	1	163738576	163738928	55	15	6.0291	8.2459e-10	Fetal_brain
ENSG00000064726	BTBD1	15	83685174	83736106	22	9	6.3106	1.3896e-10	Cortical_Neuron	ENSG00000131044	PACSIN3	11	47199076	47207958	11	5	6.0286	8.2697e-10	Fetal_brain
ENSG00000263643	NA	15	83736087	83736167	3	2	6.2983	1.5042e-10	Cortical_Neuron	ENSG00000188338	NA	6	30929180	30930173	547	33	6.0258	8.4128e-10	Fetal_brain
ENSG00000263714	NA	15	90673649	90673945	13	2	6.2832	1.6588e-10	Cortical_Neuron	ENSG00000188580	NA	8	9412654	9414030	14	3	6.0244	8.4846e-10	Fetal_brain
ENSG00000228141	NA	15	83379223	83382781	39	17	6.2638	1.879e-10	Cortical_Neuron	ENSG00000223479	NOP58	2	203130439	203168389	39	9	6.0243	8.4938e-10	Fetal_brain
ENSG00000259754	NA	15	48176507	48341309	61	9	6.1803	3.1994e-10	Cortical_Neuron	ENSG00000255098	NA	17	30790392	30790500	4	2	6.024	8.5069e-10	Fetal_brain
ENSG00000242634	NA	15	67524784	67525175	3	1	6.1094	5e-10	Cortical_Neuron	ENSG00000267414	HIVEP2	6	143072604	143267502	189	39	6.018	8.8281e-10	Fetal_brain
ENSG00000172349	IL16	15	81489220	81606399	430	46	6.0529	7.1134e-10	Cortical_Neuron	ENSG00000137463	NA	20	41314044	41317202	48	11	6.0172	8.8717e-10	Fetal_brain
ENSG00000278029	NA	15	81685100	81685725	35	7	6.0435	7.5414e-10	Cortical_Neuron	ENSG00000196747	NA	19	18559085	18559615	4	1	6.017	8.8822e-10	Fetal_brain
ENSG00000278013	NA	15	83209620	83231124	11	5	6.0019	9.7511e-10	Cortical_Neuron	ENSG00000204393	CALB2	16	71392616	71424341	8	3	6.0157	8.9534e-10	Fetal_brain
ENSG00000169783	LINGO1	15	77905369	77988490	132	19	5.9977	1.0004e-09	Cortical_Neuron	ENSG00000265538	NA	11	32086458	32093719	14	5	6.0127	9.1207e-10	Fetal_brain
ENSG00000051180	RAD51	15	40987327	41024537	45	8	5.9959	1.0119e-09	Cortical_Neuron	ENSG00000272573	NA	13	101189619	101191821	7	2	6.0113	9.2e-10	Fetal_brain
ENSG00000103942	HOMER2	15	83517735	83621480	40	9	5.965	1.2228e-09	Cortical_Neuron	ENSG00000251136	ZNF423	16	49521435	49891830	392	57	6.0077	9.4092e-10	Fetal_brain
ENSG00000259767	NA	15	83690988	83693088	5	2	5.8513	2.4387e-09	Cortical_Neuron	ENSG00000230487	NA	1	76175688	76189696	45	12	6.007	9.4513e-10	Fetal_brain
ENSG00000140443	IGF1R	15	99192200	99507759	15	5	5.8448	2.5353e-09	Cortical_Neuron	ENSG00000204196	NA	5	51259826	51260279	93	21	6.0062	9.4955e-10	Fetal_brain
ENSG00000259462	NA	15	83316521	83361572	23	8	5.8443	2.544e-09	Cortical_Neuron	ENSG00000259754	FBXW12	3	48413709	48436190	92	13	6.003	9.6827e-10	Fetal_brain
ENSG00000259588	NA	15	47896077	47898549	30	6	5.7833	3.6635e-09	Cortical_Neuron	ENSG00000201289	PINX1	8	10622473	10697386	89	16	5.9968	1.0064e-09	Fetal_brain
ENSG00000074803	SLC12A1	15	48498498	48596275	15	4	5.773	3.8944e-09	Cortical_Neuron	ENSG00000167552	PRDX5	11	64085560	64089283	105	18	5.996	1.0109e-09	Fetal_brain
ENSG00000259221	NA	15	47651627	47688929	7	2	5.6726	7.0315e-09	Cortical_Neuron	ENSG00000253800	NA	15	83681413	83730597	7	4	5.9916	1.0388e-09	Fetal_brain
ENSG00000186628	FSD2	15	83424114	83474821	20	7	5.5979	1.0848e-08	Cortical_Neuron	ENSG00000136942	ACN9	7	96745902	96811075	329	17	5.9913	1.0407e-09	Fetal_brain
ENSG00000214575	CPEB1	15	83211953	83316728	114	23	5.5819	1.1895e-08	Cortical_Neuron	ENSG00000274627	NA	18	53159406	53163623	8	3	5.9904	1.0466e-09	Fetal_brain
ENSG00000259554	NA	15	47566380	47567361	4	2	5.527	1.6284e-08	Cortical_Neuron	ENSG00000232374	ZNF652	17	47371927	47439835	22	6	5.9904	1.0468e-09	Fetal_brain
ENSG00000173517	PEAK1	15	77392998	77712486	365	38	5.4867	2.0471e-08	Cortical_Neuron	ENSG00000280273	NA	10	21770645	21770746	41	5	5.9864	1.0726e-09	Fetal_brain
ENSG00000259621	NA	15	99423888	99436764	53	14	5.3632	4.087e-08	Cortical_Neuron	ENSG00000248809	NA	14	29406095	29497969	22	1	5.9824	1.0992e-09	Fetal_brain
ENSG00000279758	NA	15	83407138	83407874	25	9	5.3298	4.9155e-08	Cortical_Neuron	ENSG00000231074	PAICS	4	57301907	57330745	59	10	5.9822	1.101e-09	Fetal_brain
ENSG00000222343	NA	15	47564794	47565086	12	6	5.3146	5.3452e-08	Cortical_Neuron	ENSG00000144152	SMARCC1	3	47626762	47823407	50	9	5.982	1.1023e-09	Fetal_brain
ENSG00000259289	NA	15	67223875	67248856	110	23	5.307	5.5715e-08	Cortical_Neuron	ENSG00000228201	SEMA6D	15	47476298	48066420	105	25	5.9807	1.1106e-09	Fetal_brain
ENSG00000259666	NA	15	77934106	77944630	165	20	5.2733	6.7014e-08	Cortical_Neuron	ENSG00000162620	GLT8D1	3	52728504	52739807	28	5	5.98	1.1155e-09	Fetal_brain
ENSG00000259673	NA	15	67695957	67814182	28	8	5.2341	8.2906e-08	Cortical_Neuron	ENSG00000241535	NA	8	9037761	9040029	82	16	5.9762	1.1423e-09	Fetal_brain
ENSG00000273747	NA	15	83688867	83689554	6	2	5.2219	8.8563e-08	Cortical_Neuron	ENSG00000112812	NYAP2	2	226264426	226518734	645	43	5.9755	1.1468e-09	Fetal_brain
ENSG00000259707	NA	15	83360475	83361110	8	4	5.1931	1.0339e-07	Cortical_Neuron	ENSG00000279470	NA	8	65291706	65291814	50	11	5.9753	1.1482e-09	Fetal_brain
ENSG00000103723	AP3B2	15	83328033	83378666	10	4	5.1729	1.1524e-07	Cortical_Neuron	ENSG00000164180	NA	9	37079854	37090504	23	4	5.9709	1.1798e-09	Fetal_brain
ENSG00000140455	USP3	15	63796710	63886839	30	7	5.1605	1.2316e-07	Cortical_Neuron	ENSG00000132612	NA	12	112475403	112475519	1	1	5.9688	1.1954e-09	Fetal_brain
ENSG00000188501	LCTL	15	66839517	66858302	39	11	5.1234	1.5004e-07	Cortical_Neuron	ENSG00000185658	NA	15	83690988	83693088	5	2	5.9647	1.2252e-09	Fetal_brain
ENSG00000259588	NA	15	47896077	47898549	10	3	7.8865	1.5543e-15	iPSC_derived_neuro	ENSG00000206882	NA	2	22165050	22188552	7	2	5.9632	1.2367e-09	Fetal_brain
ENSG00000182511	FES	15	91427642	91439006	33	7	7.7972	3.1641e-15	iPSC_derived_neuro	ENSG00000253079	NA	10	22514627	22514953	4	1	5.9623	1.2436e-09	Fetal_brain
ENSG00000259730	NA	15	48236241	48241706	30	7	7.7285	5.4401e-15	iPSC_derived_neuro	ENSG00000145029	NA	1	205700349	205700480	5	3	5.9614	1.2502e-09	Fetal_brain
ENSG00000261801	NA	15	74200412	74220589	83	21	7.6776	8.1046e-15	iPSC_derived_neuro	ENSG00000221746	NA	3	49454227	49466743	7	3	5.9614	1.2503e-09	Fetal_brain
ENSG00000074803	SLC12A1	15	48498498	48596275	109	8	7.5032	3.1142e-14	iPSC_derived_neuro	ENSG00000232994	NA	5	87008952	87029086	8	4	5.9611	1.2524e-09	Fetal_brain
ENSG00000140577	CRTC3	15	91073157	91188577	36	11	7.1898	3.2441e-13	iPSC_derived_neuro	ENSG00000251182	CLEC18A	16	69984608	69998250	61	6	5.961	1.2535e-09	Fetal_brain
ENSG00000259360	NA	15	47689698	47691751	6	2	7.0241	1.0771e-12	iPSC_derived_neuro	ENSG00000242634	NA	14	58754751	58755876	3	1	5.9608	1.2552e-09	Fetal_brain
ENSG00000103591	AAGAB	15	67493371	67547533	13	3	6.9913	1.3621e-12	iPSC_derived_neuro	ENSG00000231162	NA	6	28185421	28186412	8	3	5.9606	1.2563e-09	Fetal_brain
ENSG00000260469	NA	15	74044658	74062954	20	5	6.9903	1.371e-12	iPSC_derived_neuro	ENSG00000271973	IPO13	1	44412611	44433694	9	2	5.9601	1.2607e-09	Fetal_brain
ENSG00000278370	NA	15	91193862	91194334	19	4	6.6866	1.1424e-11	iPSC_derived_neuro	ENSG00000279623	NA	14	77535523	77542687	8	3	5.96	1.2616e-09	Fetal_brain
ENSG00000260608	NA	15	83681413	83730597	7	4	6.6564	1.4029e-11	iPSC_derived_neuro	ENSG00000156374	NA	19	31658422	31698569	57	12	5.9585	1.2728e-09	Fetal_brain
ENSG00000166503	HDGFRP3	15	83796505	83876770	52	15	6.6074	1.9552e-11	iPSC_derived_neuro	ENSG00000129925	LMO3	12	16701307	16763528	6	3	5.9578	1.2785e-09	Fetal_brain
ENSG00000259986	NA	15	83847934	84108197	51	15	6.5514	2.8495e-11	iPSC_derived_neuro	ENSG00000105655	NA	2	63911439	63911844	43	11	5.9553	1.2977e-09	Fetal_brain
ENSG00000252690	NA	15	83421636	83425960	5	3	6.5321	3.2418e-11	iPSC_derived_neuro	ENSG00000213620	ABI2	2	204192942	204312446	44	8	5.9531	1.3156e-09	Fetal_brain
ENSG00000166128	RAB8B	15	63481668	63559981	33	9	6.4782	4.6398e-11	iPSC_derived_neuro	ENSG00000106404	NA	15	47651627	47688929	18	5	5.9499	1.3417e-09	Fetal_brain
ENSG00000140600	SH3GL3	15	84115980	84287495	143	38	6.325	1.2662e-10	iPSC_derived_neuro	ENSG00000139531	NA	3	49721913	49722416	4	2	5.9494	1.3458e-09	Fetal_brain
ENSG00000259754	NA	15	48176507	48341309	86	15	6.3075	1.4179e-10	iPSC_derived_neuro	ENSG00000172349	SERPINE1	7	100770370	100782547	45	13	5.946	1.3742e-09	Fetal_brain
ENSG00000263643	NA	15	83736087	83736167	3	2	6.2983	1.5042e-10	iPSC_derived_neuro	ENSG00000240761	NA	13	59645596	59645937	7	3	5.9451	1.3817e-09	Fetal_brain
ENSG00000172349	IL16	15	81489220	81606399	384	35	6.2806	1.6869e-10	iPSC_derived_neuro	ENSG00000165912	CSPG5	3	47603729	47622282	108	10	5.9443	1.3882e-09	Fetal_brain
ENSG00000275995	NA	15	81695367	81695911	28	8	6.1927	2.9579e-10	iPSC_derived_neuro	ENSG00000104442	NA	6	26421619	26432611	86	11	5.9418	1.4099e-09	Fetal_brain
ENSG00000242634	NA	15	67524784	67525175	3	1	6.1094	5e-10	iPSC_derived_neuro	ENSG00000283052	CHST4	16	71559136	71572649	27	10	5.9401	1.4241e-09	Fetal_brain
ENSG00000156232	WHAMM	15	83478380	83504860	186	33	6.1094	5e-10	iPSC_derived_neuro	ENSG00000213673	NA	3	114819270	114821908	155	31	5.9366	1.455e-09	Fetal_brain
ENSG00000278022	NA	15	99203439	99203897	8	2	6.1094	5e-10	iPSC_derived_neuro	ENSG00000260776	NA	6	27983346	27983553	7	2	5.9354	1.4658e-09	Fetal_brain
ENSG00000205363	C15orf59	15	74027772	74045088	42	14	6.0261	8.396e-10	iPSC_derived_neuro	ENSG00000204427	NA	6	28001725	28002633	8	3	5.9341	1.4774e-09	Fetal_brain
ENSG00000214575	CPEB1	15	83211953	83316728	107	21	6.0107	9.2335e-10	iPSC_derived_neuro	ENSG00000273211	CKAP5	11	46764598	46867859	166	24	5.934	1.4784e-09	Fetal_brain
ENSG00000166949	SMAD3	15	67358183	67487533	50	17	6.0076	9.4167e-10	iPSC_derived_neuro	ENSG00000160563	RP11-6L6.2	4	147135667	147152030	35	5	5.9319	1.4969e-09	Fetal_brain
ENSG00000064726	BTBD1	15	83685174	83736106	25	10	5.9776	1.1325e-09	iPSC_derived_neuro	ENSG00000154162	NA	2	200055782	200055843	172	30	5.9318	1.4982e-09	Fetal_brain
ENSG00000136379	ABHD17C	15	80972025	81047962	10	4	5.9744	1.1544e-09	iPSC_derived_neuro	ENSG00000137764	HECTD4	12	112597992	112820243	138	13	5.9279	1.5343e-09	Fetal_brain
ENSG00000156218	ADAMTSL3	15	84322838	84708594	148	39	5.905	1.7633e-09	iPSC_derived_neuro	ENSG00000245694	USP19	3	49145479	49158371	18	3	5.9242	1.5693e-09	Fetal_brain
ENSG00000259767	NA	15	83690988	83693088	5	2	5.8513	2.4387e-09	iPSC_derived_neuro	ENSG00000216093	NA	8	51293575	51294835	9	3	5.9238	1.5734e-09	Fetal_brain
ENSG00000222343	NA	15	47564794	47565086	7	3	5.8466	2.509e-09	iPSC_derived_neuro	ENSG00000242524	RNF8	6	37321748	37362514	317	50	5.9231	1.5792e-09	Fetal_brain
ENSG00000259462	NA	15	83316521	83361572	23	8	5.8443	2.544e-09	iPSC_derived_neuro	ENSG00000134864	ZNF174	16	3451235	3459370	23	6	5.9219	1.5915e-09	Fetal_brain
ENSG00000137824	RMDN3	15	41028082	41048049	9	4	5.574	1.2449e-08	iPSC_derived_neuro	ENSG00000199318	NA	1	49839873	49937757	12	4	5.9213	1.5968e-09	Fetal_brain
ENSG00000186628	FSD2	15	83424114	83474821	33	11	5.549	1.4363e-08	iPSC_derived_neuro	ENSG00000272356	NA	1	153936837	153937546	3	2	5.917	1.6389e-09	Fetal_brain
ENSG00000259315	NA	15	83394625	83407656	27	10	5.5462	1.4594e-08	iPSC_derived_neuro	ENSG00000164588	ZNF407	18	72265106	72777625	149	31	5.9127	1.6831e-09	Fetal_brain
ENSG00000169609	C15orf40	15	83657715	83680393	35	9	5.5338	1.5666e-08	iPSC_derived_neuro	ENSG00000270076	NBN	8	90945564	90996944	64	14	5.9122	1.6879e-09	Fetal_brain
ENSG00000259554	NA	15	47566380	47567361	4	2	5.527	1.6284e-08	iPSC_derived_neuro	ENSG00000163596	ARNT2	15	80696693	80890278	299	53	5.9112	1.6984e-09	Fetal_brain
ENSG00000259404	NA	15	84748920	84795356	424	72	5.475	2.1881e-08	iPSC_derived_neuro	ENSG00000250122	DISC1	1	231762561	232177018	733	63	5.9095	1.7156e-09	Fetal_brain
ENSG00000271983	NA	15	80985557	80986048	3	1	5.4629	2.3426e-08	iPSC_derived_neuro	ENSG00000225087	NA	3	50305040	50314610	7	3	5.9057	1.7558e-09	Fetal_brain
ENSG00000270964	NA	15	67833410	67834942	28	6	5.4406	2.655e-08	iPSC_derived_neuro	ENSG00000233993	NA	3	50304073	50304803	4	2	5.9013	1.8031e-09	Fetal_brain
ENSG00000228141	NA	15	83379223	83382781	10	5	5.4336	2.7615e-08	iPSC_derived_neuro	ENSG00000206882	NA	16	69736968	69738555	5	2	5.901	1.8062e-09	Fetal_brain
ENSG00000274376	NA	15	82590891	82626963	98	26	5.3388	4.6795e-08	iPSC_derived_neuro	ENSG00000252994	GPR135	14	59927483	59932060	17	6	5.9008	1.8086e-09	Fetal_brain
ENSG00000051180	RAD51	15	40987327	41024537	23	4	5.3012	5.7518e-08	iPSC_derived_neuro	ENSG00000173402	FAM206A	9	111696461	111713024	16	5	5.8986	1.8328e-09	Fetal_brain
ENSG00000137764	MAP2K5	15	67835047	68099461	71	12	5.2918	6.0569e-08	iPSC_derived_neuro	ENSG00000185614	DEFB107B	8	7353368	7366833	42	7	5.8974	1.8468e-09	Fetal_brain
ENSG00000067141	NEO1	15	73344051	73597547	303	46	5.273	6.712e-08	iPSC_derived_neuro	ENSG00000258334	PBX3	9	128509624	128729656	151	20	5.8961	1.8606e-09	Fetal_brain
ENSG00000259289	NA	15	67223875	67248856	128	21	5.2652	7.0034e-08	iPSC_derived_neuro	ENSG00000249806	CLYBL	13	100258923	100549388	137	29	5.8946	1.8779e-09	Fetal_brain
ENSG00000259280	NA	15	37168580	37179236	45	10	5.2448	7.822e-08	iPSC_derived_neuro	ENSG00000271752	NA	3	74048956	74054760	57	6	5.8941	1.8831e-09	Fetal_brain
ENSG00000273747	NA	15	83688867	83689554	6	2	5.2219	8.8563e-08	iPSC_derived_neuro	ENSG00000197893	ERCC8	5	60169659	60240878	87	23	5.8935	1.8901e-09	Fetal_brain
ENSG00000259707	NA	15	83360475	83361110	8	4	5.1931	1.0339e-07	iPSC_derived_neuro	ENSG00000107882	RPS6KA4	11	64126620	64139687	67	12	5.8889	1.944e-09	Fetal_brain
ENSG00000245849	NA	15	40978922	40987305	84	15	5.1603	1.2331e-07	iPSC_derived_neuro	ENSG00000135451	NA	12	112438543	112438789	5	2	5.887	1.9658e-09	Fetal_brain
ENSG00000103723	AP3B2	15	83328033	83378666	33	13	5.1557	1.2637e-07	iPSC_derived_neuro	ENSG00000230316	JAK1	1	65298912	65432187	66	13	5.8869	1.9675e-09	Fetal_brain
ENSG00000128918	ALDH1A2	15	58245622	58571462	96	19	5.1131	1.5842e-07	iPSC_derived_neuro	ENSG00000172349	ARMC1	8	66514691	66546452	39	10	5.8857	1.982e-09	Fetal_brain
ENSG00000259588	NA	15	47896077	47898549	10	3	7.8865	1.5543e-15	iPSC_derived_astro	ENSG00000241213	NRGN	11	124609742	124617106	2	1	5.8851	1.9896e-09	Fetal_brain
ENSG00000182511	FES	15	91427642	91439006	33	6	7.8821	1.6098e-15	iPSC_derived_astro	ENSG00000197445	NOTUM	17	79910383	79919169	8	2	5.8847	1.9937e-09	Fetal_brain
ENSG00000074803	SLC12A1	15	48498498	48596275	80	16	7.7104	6.2728e-15	iPSC_derived_astro	ENSG00000267057	NA	1	44175063	44193014	4	1	5.8845	1.9959e-09	Fetal_brain
ENSG00000140577	CRTC3	15	91073157	91188577	40	12	7.622	1.249e-14	iPSC_derived_astro	ENSG00000226946	NA	16	28270007	28303494	13	5	5.8827	2.0178e-09	Fetal_brain
ENSG00000214575	CPEB1	15	83211953	83316728	115	29	7.2044	2.916e-13	iPSC_derived_astro	ENSG00000213169	NA	21	46490867	46494080	19	5	5.8827	2.0182e-09	Fetal_brain
ENSG00000259488	NA	15	48604550	48624053	19	4	7.1908	3.2208e-13	iPSC_derived_astro	ENSG00000178773	NA	6	29968788	30029417	305	26	5.8818	2.0287e-09	Fetal_brain
ENSG00000156232	WHAMM	15	83478380	83504860	120	35	7.1008	6.2006e-13	iPSC_derived_astro	ENSG00000124614	TENM2	5	166711804	167691162	403	52	5.8815	2.0328e-09	Fetal_brain
ENSG00000260469	NA	15	74044658	74062954	20	5	6.9903	1.371e-12	iPSC_derived_astro	ENSG00000166529	NA	6	30227361	30260791	72	11	5.8806	2.044e-09	Fetal_brain
ENSG00000156218	ADAMTSL3	15	84322838	84708594	117	36	6.9222	2.2237e-12	iPSC_derived_astro	ENSG00000187833	NA	2	138472902	138473011	18	4	5.8805	2.0455e-09	Fetal_brain
ENSG00000172349	IL16	15	81489220	81606399	258	35	6.9165	2.3151e-12	iPSC_derived_astro	ENSG00000252824	NA	8	90621638	90769955	105	23	5.8776	2.0816e-09	Fetal_brain
ENSG00000166503	HDGFRP3	15	83796505	83876770	15	3	6.6742	1.2428e-11	iPSC_derived_astro	ENSG00000242536	NA	5	79348197	79379477	44	12	5.8738	2.13e-09	Fetal_brain
ENSG00000260608	NA	15	83681413	83730597	7	4	6.6564	1.4029e-11	iPSC_derived_astro	ENSG00000253038	NA	8	8093525	8102189	23	5	5.8732	2.1374e-09	Fetal_brain
ENSG00000252690	NA	15	83421636	83425960	5	3	6.5321	3.2418e-11	iPSC_derived_astro	ENSG00000240730	NA	21	40589019	40591731	6	2	5.8687	2.1958e-09	Fetal_brain
ENSG00000259289	NA	15	67223875	67248856	100	12	6.5041	3.9069e-11	iPSC_derived_astro	ENSG00000213152	SUOX	12	56390964	56399309	8	2	5.8683	2.2014e-09	Fetal_brain
ENSG00000188467	SLC24A5	15	48413169	48434869	34	10	6.3	1.4881e-10	iPSC_derived_astro	ENSG00000227495	CDKN2AIPNL	5	133737778	133747589	59	13	5.8674	2.214e-09	Fetal_brain
ENSG00000263643	NA	15	83736087	83736167	3	2	6.2983	1.5042e-10	iPSC_derived_astro	ENSG00000254321	NA	9	127956928	127958100	12	3	5.866	2.2318e-09	Fetal_brain
ENSG00000259986	NA	15	83847934	84108197	15	3	6.2802	1.6908e-10	iPSC_derived_astro	ENSG00000233643	TMEM163	2	135213330	135476570	420	36	5.8654	2.2405e-09	Fetal_brain
ENSG00000140443	IGF1R	15	99192200	99507759	66	15	6.1528	3.8069e-10	iPSC_derived_astro	ENSG00000204410	GABRB1	4	47033377	47428461	210	38	5.8645	2.2524e-09	Fetal_brain
ENSG00000280038	NA	15	84835299	84838648	72	18	6.1403	4.1176e-10	iPSC_derived_astro	ENSG00000117020	UTP20	12	101673887	101780394	176	33	5.86	2.3149e-09	Fetal_brain
ENSG00000212170	NA	15	82466565	82466726	9	3	6.1331	4.3104e-10	iPSC_derived_astro	ENSG00000248339	NA	8	11409997	11410500	7	2	5.8593	2.3243e-09	Fetal_brain
ENSG00000259730	NA	15	48236241	48241706	119	20	6.1094	5e-10	iPSC_derived_astro	ENSG00000206969	NA	3	75495920	75540353	135	18	5.8587	2.3321e-09	Fetal_brain
ENSG00000242634	NA	15	67524784	67525175	3	1	6.1094	5e-10	iPSC_derived_astro	ENSG00000257180	NA	13	96821799	96822099	14	5	5.8566	2.362e-09	Fetal_brain
ENSG00000278022	NA	15	99203439	99203897	8	2	6.1094	5e-10	iPSC_derived_astro	ENSG00000270470	NA	3	47581504	47581590	30	3	5.854	2.3993e-09	Fetal_brain
ENSG00000259372	NA	15	81702858	81711468	34	7	6.0503	7.2274e-10	iPSC_derived_astro	ENSG00000231512	NA	15	48176507	48341309	115	21	5.8532	2.4107e-09	Fetal_brain
ENSG00000136379	ABHD17C	15	80972025	81047962	10	4	5.9744	1.1544e-09	iPSC_derived_astro	ENSG00000225598	USP45	6	99880255	99963365	200	38	5.853	2.4138e-09	Fetal_brain
ENSG00000259593	NA	15	46633552	46633797	28	9	5.9398	1.4265e-09	iPSC_derived_astro	ENSG00000196951	NA	16	5289816	5650152	103	21	5.8529	2.4149e-09	Fetal_brain
ENSG00000259437	NA	15	67212149	67224093	111	14	5.8589	2.3301e-09	iPSC_derived_astro	ENSG00000147606	NA	18	34481909	34503777	9	3	5.8511	2.441e-09	Fetal_brain
ENSG00000259767	NA	15	83690988	83693088	5	2	5.8513	2.4387e-09	iPSC_derived_astro	ENSG00000243276	NA	12	112739674	112740467	13	3	5.8499	2.4594e-09	Fetal_brain
ENSG00000259462	NA	15	83316521	83361572	23	8	5.8443	2.544e-09	iPSC_derived_astro	ENSG00000104626	GABRB2	5	160715436	160975233	24	9	5.8462	2.5151e-09	Fetal_brain
ENSG00000138622	HCN4	15	73612200	73661605	118	30	5.7141	5.5144e-09	iPSC_derived_astro	ENSG00000228082	SLC6A4	17	28521337	28563020	32	8	5.8457	2.5221e-09	Fetal_brain
ENSG00000259281	NA	15	77952394	77960416	63	7	5.6992	6.0199e-09	iPSC_derived_astro	ENSG00000166197	NA	2	105713510	105719402	100	20	5.8431	2.5622e-09	Fetal_brain
ENSG00000259620	NA	15	87482028	87531657	94	24	5.699	6.027e-09	iPSC_derived_astro	ENSG00000229119	NA	14	28787347	28887818	24	7	5.8418	2.5826e-09	Fetal_brain
ENSG00000140368	PSTPIP1	15	77287426	77329673	397	36	5.6153	9.8095e-09	iPSC_derived_astro	ENSG00000220581	NA	2	203638443	203638658	7	2	5.8415	2.5865e-09	Fetal_brain
ENSG00000186628	FSD2	15	83424114	83474821	20	7	5.5979	1.0848e-08	iPSC_derived_astro	ENSG00000196812	ARPC1A	7	98923533	98963880	23	5	5.8407	2.599e-09	Fetal_brain
ENSG00000137824	RMDN3	15	41028082	41048049	9	4	5.574	1.2449e-08	iPSC_derived_astro	ENSG00000278957	TUBB3	16	89985573	90002500	33	9	5.8399	2.6116e-09	Fetal_brain
ENSG00000205363	C15orf59	15	74027772	74045088	40	11	5.5686	1.2841e-08	iPSC_derived_astro	ENSG00000132604	NA	11	43740226	43740693	3	2	5.8394	2.6198e-09	Fetal_brain
ENSG00000259275	NA	15	96897466	96947033	78	23	5.5673	1.2939e-08	iPSC_derived_astro	ENSG00000119414	AF131215.5	8	10983980	10987745	29	4	5.8393	2.6211e-09	Fetal_brain
ENSG00000259554	NA	15	47566380	47567361	4	2	5.527	1.6284e-08	iPSC_derived_astro	ENSG00000260600	NA	16	17919109	17920763	16	3	5.8381	2.6406e-09	Fetal_brain
ENSG00000259754	NA	15	48176507	48341309	69	9	5.5103	1.7916e-08	iPSC_derived_astro	ENSG00000283462	NA	3	48001817	48002571	7	3	5.8369	2.6596e-09	Fetal_brain
ENSG00000271983	NA	15	80985557	80986048	3	1	5.4629	2.3426e-08	iPSC_derived_astro	ENSG00000177736	NA	2	146326862	146345592	6	2	5.8362	2.67e-09	Fetal_brain
ENSG00000228141	NA	15	83379223	83382781	10	5	5.4336	2.7615e-08	iPSC_derived_astro	ENSG00000234080	BIRC6	2	32582096	32843966	257	59	5.8337	2.7105e-09	Fetal_brain
ENSG00000103942	HOMER2	15	83517735	83621480	104	21	5.4245	2.9061e-08	iPSC_derived_astro	ENSG00000196090	ZKSCAN2	16	25247322	25269252	27	5	5.8322	2.7351e-09	Fetal_brain
ENSG00000166797	FAM96A	15	64364758	64386217	186	22	5.4217	2.9525e-08	iPSC_derived_astro	ENSG00000233990	NA	11	12366314	12366408	144	26	5.8299	2.7723e-09	Fetal_brain
ENSG00000104129	DNAJC17	15	41057353	41099676	40	7	5.4029	3.2778e-08	iPSC_derived_astro	ENSG00000255815	NA	5	60039390	60040797	25	7	5.8274	2.8151e-09	Fetal_brain
ENSG00000280291	NA	15	96838164	96841252	30	8	5.368	3.9809e-08	iPSC_derived_astro	ENSG00000225173	UPF1	19	18942747	18979045	220	23	5.8262	2.8351e-09	Fetal_brain
ENSG00000188869	TMC3	15	81623558	81666554	59	17	5.2227	8.8158e-08	iPSC_derived_astro	ENSG00000151834	CHDH	3	53846362	53880417	24	5	5.826	2.8383e-09	Fetal_brain
ENSG00000273747	NA	15	83688867	83689554	6	2	5.2219	8.8563e-08	iPSC_derived_astro	ENSG00000144847	NA	11	41416145	41448054	7	3	5.824	2.8735e-09	Fetal_brain
ENSG00000064726	BTBD1	15	83685174	83736106	11	4	5.2184	9.0244e-08	iPSC_derived_astro	ENSG00000140836	C1orf43	1	154179182	154193112	2	1	5.8227	2.8953e-09	Fetal_brain
ENSG00000186073	C15orf41	15	36871812	37102447	106	29	5.196	1.018e-07	iPSC_derived_astro	ENSG00000075884	NPEPPS	17	45600323	45700642	113	26	5.8206	2.931e-09	Fetal_brain
ENSG00000259707	NA	15	83360475	83361110	8	4	5.1931	1.0339e-07	iPSC_derived_astro	ENSG00000259761	NA	3	128503990	128504288	10	3	5.8199	2.9444e-09	Fetal_brain
ENSG00000275443	NA	15	96533811	96844219	10	5	5.1916	1.0424e-07	iPSC_derived_astro	ENSG00000255174	SLC30A6	2	32390910	32449448	16	4	5.8194	2.9521e-09	Fetal_brain
ENSG00000260139	NA	15	78187026	78197016	463	84	5.18	1.1097e-07	iPSC_derived_astro	ENSG00000229846	TPM3	1	154127780	154164687	13	3	5.8182	2.9739e-09	Fetal_brain
ENSG00000103723	AP3B2	15	83328033	83378666	10	4	5.1729	1.1524e-07	iPSC_derived_astro	ENSG00000258284	AKAP6	14	32798479	33306887	173	35	5.8163	3.008e-09	Fetal_brain
ENSG00000259805	NA	15	83594636	83772195	19	6	5.1726	1.1546e-07	iPSC_derived_astro	ENSG00000223959	HIST1H2BL	6	27775222	27775709	4	1	5.8147	3.0364e-09	Fetal_brain
ENSG00000247809	NA	15	96653269	96870590	539	91	8.8204	5.7029e-19	Midbrain_DA	ENSG00000249111	HIST1H2AI	6	27775977	27776479	4	1	5.8147	3.0364e-09	Fetal_brain
ENSG00000259221	NA	15	47651627	47688929	293	35	8.6818	1.9472e-18	Midbrain_DA	ENSG00000149179	NA	17	30290824	30290952	18	5	5.8145	3.0408e-09	Fetal_brain
ENSG00000259588	NA	15	47896077	47898549	10	3	7.8865	1.5543e-15	Midbrain_DA	ENSG00000115604	MVD	16	88718343	88729518	19	6	5.814	3.0492e-09	Fetal_brain
ENSG00000213862	NA	15	48022341	48023132	50	13	7.7972	3.1641e-15	Midbrain_DA	ENSG00000249255	CACNG4	17	64961026	65029514	8	4	5.8135	3.0589e-09	Fetal_brain
ENSG00000166949	SMAD3	15	67358183	67487533	275	43	7.7872	3.4252e-15	Midbrain_DA	ENSG00000131044	NA	2	166670725	166670864	18	5	5.8106	3.1131e-09	Fetal_brain
ENSG00000259462	NA	15	83316521	83361572	64	17	7.6398	1.088e-14	Midbrain_DA	ENSG00000270966	CTTNBP2	7	117350705	117513561	375	27	5.8091	3.1408e-09	Fetal_brain
ENSG00000278370	NA	15	91193862	91194334	65	19	7.612	1.3489e-14	Midbrain_DA	ENSG00000263643	NA	3	50374942	50375731	3	1	5.809	3.1431e-09	Fetal_brain
ENSG00000259360	NA	15	47689698	47691751	108	25	7.5874	1.632e-14	Midbrain_DA	ENSG00000185532	SPTBN2	11	66452719	66496430	111	23	5.8073	3.1746e-09	Fetal_brain
ENSG00000222311	NA	15	47534401	47534476	135	28	7.5544	2.1039e-14	Midbrain_DA	ENSG00000227913	CFHR4	1	196819371	196888102	122	22	5.8041	3.2347e-09	Fetal_brain
ENSG00000222343	NA	15	47564794	47565086	190	27	7.5442	2.276e-14	Midbrain_DA	ENSG00000158125	MEF2C	5	88012934	88200074	221	43	5.8038	3.2412e-09	Fetal_brain
ENSG00000064726	BTBD1	15	83685174	83736106	70	15	7.4121	6.2172e-14	Midbrain_DA	ENSG00000235016	PSMG1	21	40546695	40555777	19	4	5.8037	3.243e-09	Fetal_brain
ENSG00000169612	FAM103A1	15	83654959	83659809	20	5	7.3264	1.1824e-13	Midbrain_DA	ENSG00000213911	NEK4	3	52742465	52804965	97	16	5.8034	3.2483e-09	Fetal_brain
ENSG00000259315	NA	15	83394625	83407656	27	7	7.3077	1.3584e-13	Midbrain_DA	ENSG00000227197	MYH15	3	108099216	108248169	305	35	5.8006	3.3033e-09	Fetal_brain
ENSG00000259312	NA	15	96981800	96987496	84	22	7.3075	1.3606e-13	Midbrain_DA	ENSG00000147324	GSTO1	10	106013952	106027217	7	3	5.7995	3.326e-09	Fetal_brain
ENSG00000074803	SLC12A1	15	48498498	48596275	98	15	7.2779	1.6953e-13	Midbrain_DA	ENSG00000273262	NA	2	32546707	32548071	9	4	5.7941	3.4347e-09	Fetal_brain
ENSG00000259289	NA	15	67223875	67248856	588	44	7.262	1.907e-13	Midbrain_DA	ENSG00000272912	NA	10	87315241	87317193	20	4	5.7922	3.474e-09	Fetal_brain
ENSG00000260608	NA	15	83681413	83730597	68	14	7.1982	3.0498e-13	Midbrain_DA	ENSG00000214281	NA	16	18096663	18266920	274	40	5.7912	3.4937e-09	Fetal_brain
ENSG00000238819	NA	15	46643860	46643944	414	46	7.1095	5.8241e-13	Midbrain_DA	ENSG00000144460	NA	6	27114908	27115294	7	2	5.7899	3.5212e-09	Fetal_brain
ENSG00000284540	NA	15	47425693	47426320	78	19	7.0868	6.8612e-13	Midbrain_DA	ENSG00000135148	NA	6	27115405	27115467	7	2	5.7899	3.5212e-09	Fetal_brain
ENSG00000140564	FURIN	15	91411822	91426688	17	3	7.0354	9.9332e-13	Midbrain_DA	ENSG00000253762	DNAJC4	11	63997750	64001753	12	5	5.7891	3.5388e-09	Fetal_brain
ENSG00000259761	NA	15	87585285	87590392	489	71	7.0217	1.0957e-12	Midbrain_DA	ENSG00000235133	ARIH2OS	3	48955221	48956818	4	2	5.7886	3.5492e-09	Fetal_brain
ENSG00000136404	TM6SF1	15	83776159	83806160	69	17	7.0184	1.1219e-12	Midbrain_DA	ENSG00000280173	RBMS1	2	161128662	161350305	220	31	5.7885	3.5498e-09	Fetal_brain
ENSG00000259437	NA	15	67212149	67224093	165	23	6.966	1.6301e-12	Midbrain_DA	ENSG00000100565	RP11-463C8.4	14	77564654	77691805	2	1	5.7837	3.6542e-09	Fetal_brain
ENSG00000260351	NA	15	83691323	83759534	48	17	6.932	2.0743e-12	Midbrain_DA	ENSG00000238756	DXO	6	31937587	31940069	11	5	5.7816	3.7004e-09	Fetal_brain
ENSG00000103942	HOMER2	15	83517735	83621480	184	36	6.8973	2.6504e-12	Midbrain_DA	ENSG00000016864	RAPH1	2	204259068	204400133	87	21	5.7809	3.7142e-09	Fetal_brain
ENSG00000259404	NA	15	84748920	84795356	37	7	6.8827	2.9359e-12	Midbrain_DA	ENSG00000205213	NA	15	91399167	91399437	2	1	5.7799	3.7382e-09	Fetal_brain
ENSG00000186628	FSD2	15	83424114	83474821	125	30	6.8717	3.172e-12	Midbrain_DA	ENSG00000137764	NA	1	174059274	174059612	5	2	5.7794	3.7485e-09	Fetal_brain
ENSG00000214575	CPEB1	15	83211953	83316728	365	42	6.8487	3.7256e-12	Midbrain_DA	ENSG00000221053	IGF1	12	102789645	102874423	80	17	5.7776	3.7886e-09	Fetal_brain
ENSG00000172379	ARNT2	15	80696693	80890278	532	77	6.8044	5.0738e-12	Midbrain_DA	ENSG00000106012	NA	1	51525509	51525577	10	3	5.7736	3.8808e-09	Fetal_brain
ENSG00000223308	NA	15	47012391	47012710	101	17	6.7839	5.8507e-12	Midbrain_DA	ENSG00000274605	ZNF778	16	89284111	89303479	228	30	5.773	3.8929e-09	Fetal_brain
ENSG00000252500	NA	15	47249731	47249815	43	11	6.721	9.0256e-12	Midbrain_DA	ENSG00000248511	MUSTN1	3	52867130	52869235	8	2	5.772	3.9158e-09	Fetal_brain
ENSG00000259767	NA	15	83690988	83693088	37	11	6.5201	3.5128e-11	Midbrain_DA	ENSG00000265157	NA	6	98472407	98472497	8	4	5.772	3.9158e-09	Fetal_brain
ENSG00000140598	EFTUD1	15	82422571	82555104	83	20	6.4697	4.9089e-11	Midbrain_DA	ENSG00000139517	NA	1	60563087	60563648	10	5	5.7717	3.9247e-09	Fetal_brain
ENSG00000259372	NA	15	81702858	81711468	341	57	6.4569	5.3447e-11	Midbrain_DA	ENSG00000214773	NA	2	203096419	203096572	3	2	5.7713	3.9321e-09	Fetal_brain
ENSG00000221202	NA	15	47844672	47844768	36	6	6.3492	1.0823e-10	Midbrain_DA	ENSG00000106331	ARHGEF10L	1	17866330	18024364	1092	131	5.7706	3.9494e-09	Fetal_brain
ENSG00000170776	AKAP13	15	85923871	86292589	853	89	6.3321	1.2092e-10	Midbrain_DA	ENSG00000047056	NA	14	103332193	103332300	9	3	5.7702	3.958e-09	Fetal_brain
ENSG00000103723	AP3B2	15	83328033	83378666	108	21	6.3058	1.434e-10	Midbrain_DA	ENSG00000225102	ARL3	10	104433488	104474164	40	9	5.7699	3.9658e-09	Fetal_brain
ENSG00000278022	NA	15	99203439	99203897	148	34	6.2992	1.496e-10	Midbrain_DA	ENSG00000219395	PHF1	6	33378738	33384230	2	1	5.7698	3.9691e-09	Fetal_brain
ENSG00000263643	NA	15	83736087	83736167	3	2	6.2983	1.5042e-10	Midbrain_DA	ENSG00000164815	BAG5	14	104022881	104029151	105	15	5.7692	3.9814e-09	Fetal_brain
ENSG00000278029	NA	15	81685100	81685725	90	23	6.2826	1.6649e-10	Midbrain_DA	ENSG00000215346	NA	7	100802754	100802836	12	3	5.7688	3.993e-09	Fetal_brain
ENSG00000274995	NA	15	67032783	67033489	76	19	6.2826	1.6652e-10	Midbrain_DA	ENSG00000226946	NA	8	51927581	51927725	27	5	5.7648	4.0889e-09	Fetal_brain
ENSG00000278013	NA	15	83209620	83231124	132	34	6.2583	1.9455e-10	Midbrain_DA	ENSG00000112419	NA	5	163723702	164598649	518	68	5.7647	4.0892e-09	Fetal_brain
ENSG00000273540	NA	15	86623204	87572283	2062	171	6.2394	2.1959e-10	Midbrain_DA	ENSG00000258900	NA	5	60187762	60189404	5	2	5.7615	4.1676e-09	Fetal_brain
ENSG00000259636	NA	15	87476111	87489562	307	41	6.152	3.8257e-10	Midbrain_DA	ENSG00000261742	NA	1	87071953	87072040	19	5	5.7593	4.224e-09	Fetal_brain
ENSG00000212170	NA	15	82466565	82466726	9	3	6.1331	4.3104e-10	Midbrain_DA	ENSG00000250979	RNF19B	1	33402046	33430286	5	2	5.7591	4.2284e-09	Fetal_brain
ENSG00000259255	NA	15	46985486	47097042	176	30	6.1094	5e-10	Midbrain_DA	ENSG00000241917	NA	8	9144982	9145088	51	9	5.7566	4.2911e-09	Fetal_brain
ENSG00000259740	NA	15	47817366	47819953	98	13	6.1094	5e-10	Midbrain_DA	ENSG00000226708	NA	1	153766423	153774567	22	5	5.7553	4.3246e-09	Fetal_brain
ENSG00000104177	MYEF2	15	48426828	48470714	28	3	6.1094	5e-10	Midbrain_DA	ENSG00000257998	NA	19	18552229	18554407	3	1	5.7544	4.3486e-09	Fetal_brain
ENSG00000259385	NA	15	48484388	48493881	62	9	6.1094	5e-10	Midbrain_DA	ENSG00000231824	NA	5	60162284	60162762	10	3	5.7519	4.4124e-09	Fetal_brain
ENSG00000242634	NA	15	67524784	67525175	3	1	6.1094	5e-10	Midbrain_DA	ENSG00000274124	ERP29	12	112451120	112461255	59	9	5.7517	4.4175e-09	Fetal_brain
ENSG00000182511	FES	15	91427642	91439006	16	3	6.1094	5e-10	Midbrain_DA	ENSG00000196092	NA	2	151091406	151113521	24	5	5.7503	4.4543e-09	Fetal_brain
ENSG00000228141	NA	15	83379223	83382781	49	16	5.9369	1.4521e-09	Midbrain_DA	ENSG00000100346	NA	3	34914133	34915346	45	14	5.7498	4.4667e-09	Fetal_brain
ENSG00000103642	LACTB	15	63413999	63434260	36	11	5.9192	1.6175e-09	Midbrain_DA	ENSG00000133665	NA	11	64136074	64136175	6	1	5.7491	4.4847e-09	Fetal_brain
ENSG00000259442	NA	15	83412975	83419041	37	13	5.9045	1.7686e-09	Midbrain_DA	ENSG00000104442	NA	1	208800086	208801430	114	17	5.7474	4.5314e-09	Fetal_brain
ENSG00000238456	NA	15	46952856	46952958	51	12	5.8883	1.9514e-09	Midbrain_DA	ENSG00000228201	MYT1L	2	1792885	2334966	601	99	5.7454	4.5851e-09	Fetal_brain
ENSG00000137764	MAP2K5	15	67835047	68099461	106	16	5.8751	2.1124e-09	Midbrain_DA	ENSG00000114378	NA	5	59599874	59599978	82	18	5.7443	4.6144e-09	Fetal_brain
ENSG00000128928	IVD	15	40697996	40713498	62	12	5.8486	2.4784e-09	Midbrain_DA	ENSG00000178057	NA	8	11203257	11205011	25	3	5.7437	4.6323e-09	Fetal_brain
ENSG00000173517	PEAK1	15	77392998	77712486	794	50	5.8327	2.7269e-09	Midbrain_DA	ENSG00000251410	PLCB3	11	64018995	64036622	36	11	5.7429	4.6541e-09	Fetal_brain
ENSG00000138613	APH1B	15	63569753	63601325	116	18	5.8249	2.8575e-09	Midbrain_DA	ENSG00000232597	NA	17	77774397	77776328	2	1	5.7424	4.6659e-09	Fetal_brain
ENSG00000069667	RORA	15	60780483	61521518	1012	144	5.8007	3.3014e-09	Midbrain_DA	ENSG00000248346	AP003774.4	11	64216546	64219129	15	5	5.7423	4.6707e-09	Fetal_brain
ENSG00000103876	FAH	15	80445122	80479288	134	30	5.7883	3.555e-09	Midbrain_DA	ENSG00000222899	NA	10	87403830	87407823	10	3	5.7421	4.6749e-09	Fetal_brain
ENSG00000137872	SEMA6D	15	47476298	48066420	471	68	5.7878	3.5662e-09	Midbrain_DA	ENSG00000106244	NA	9	100461204	100463016	45	9	5.7411	4.7019e-09	Fetal_brain
ENSG00000259509	NA	15	47119724	47120156	71	18	5.7856	3.6134e-09	Midbrain_DA	ENSG00000253205	NA	2	104482204	104486146	5	3	5.74	4.7349e-09	Fetal_brain
ENSG00000248441	NA	15	95752328	95870358	718	133	5.7646	4.093e-09	Midbrain_DA	ENSG00000229920	TRIM77	11	89443467	89451040	76	17	5.7398	4.739e-09	Fetal_brain
ENSG00000260648	NA	15	40524283	40528310	7	2	5.7623	4.1494e-09	Midbrain_DA	ENSG00000171044	NA	2	105011460	105012738	92	18	5.7355	4.8601e-09	Fetal_brain
ENSG00000259281	NA	15	77952394	77960416	146	17	5.7534	4.3734e-09	Midbrain_DA	ENSG00000254507	NA	12	111389487	111395616	8	1	5.7352	4.8705e-09	Fetal_brain
ENSG00000259347	NA	15	67276446	67357606	303	47	5.7461	4.5663e-09	Midbrain_DA	ENSG00000284523	SMAD3	15	67358183	67487533	50	17	5.7344	4.8915e-09	Fetal_brain
ENSG00000172349	IL16	15	81489220	81606399	356	73	5.7147	5.4947e-09	Midbrain_DA	ENSG00000003756	NA	17	47438527	47447360	6	2	5.7343	4.8949e-09	Fetal_brain
ENSG00000259235	NA	15	48481234	48483888	27	9	5.6905	6.3331e-09	Midbrain_DA	ENSG00000253261	ALMS1	2	73612886	73837046	26	3	5.7317	4.971e-09	Fetal_brain
ENSG00000156232	WHAMM	15	83478380	83504860	58	15	5.6648	7.3599e-09	Midbrain_DA	ENSG00000264275	RIF1	2	152266397	152338686	89	16	5.7302	5.0171e-09	Fetal_brain
ENSG00000277135	NA	15	96682701	96683681	79	19	5.6643	7.3805e-09	Midbrain_DA	ENSG00000250303	NA	15	67223875	67248856	255	23	5.7257	5.15e-09	Fetal_brain
ENSG00000259331	NA	15	95143243	95144050	79	18	5.5905	1.1318e-08	Midbrain_DA	ENSG00000106246	NA	2	63053199	63085573	4	1	5.7254	5.1586e-09	Fetal_brain
ENSG00000140443	IGF1R	15	99192200	99507759	304	43	5.5357	1.5503e-08	Midbrain_DA	ENSG00000262810	GABRG1	4	46037786	46126098	139	23	5.7253	5.1631e-09	Fetal_brain
ENSG00000259554	NA	15	47566380	47567361	4	2	5.527	1.6284e-08	Midbrain_DA	ENSG00000239078	NA	21	40607312	40607946	4	2	5.7236	5.2144e-09	Fetal_brain
ENSG00000260125	NA	15	86838880	86860404	134	34	5.4791	2.1372e-08	Midbrain_DA	ENSG00000257570	NA	2	22156208	22753977	231	21	5.7218	5.2715e-09	Fetal_brain
ENSG00000271983	NA	15	80985557	80986048	3	1	5.4629	2.3426e-08	Midbrain_DA	ENSG00000224486	NA	14	32433756	32434301	6	2	5.7211	5.2921e-09	Fetal_brain
ENSG00000230778	ANKRD63	15	40573645	40574787	18	4	5.4532	2.4742e-08	Midbrain_DA	ENSG00000207701	NA	6	28953980	28955261	4	2	5.7157	5.4622e-09	Fetal_brain
ENSG00000259727	NA	15	63188011	63191742	125	24	5.4192	2.9936e-08	Midbrain_DA	ENSG00000236935	CUX1	7	101459184	101927249	1291	102	5.7148	5.4917e-09	Fetal_brain
ENSG00000275016	NA	15	96181575	96368680	419	80	5.3843	3.6365e-08	Midbrain_DA	ENSG00000233293	NA	8	10641565	10641629	76	16	5.7148	5.4927e-09	Fetal_brain
ENSG00000259516	NA	15	35474000	35530398	289	39	5.3582	4.2021e-08	Midbrain_DA	ENSG00000232084	SGIP1	1	66999066	67213982	35	6	5.7145	5.5027e-09	Fetal_brain
ENSG00000260469	NA	15	74044658	74062954	63	14	5.3406	4.6328e-08	Midbrain_DA	ENSG00000207129	NA	5	158527491	158544486	132	21	5.7103	5.6403e-09	Fetal_brain
ENSG00000245849	NA	15	40978922	40987305	7	2	5.3373	4.718e-08	Midbrain_DA	ENSG00000276368	RND3	2	151324709	151344208	486	60	5.709	5.6813e-09	Fetal_brain
ENSG00000259672	NA	15	63391069	63402602	39	9	5.263	7.0855e-08	Midbrain_DA	ENSG00000258028	NA	17	2233474	2233664	2	1	5.7087	5.6907e-09	Fetal_brain
ENSG00000188869	TMC3	15	81623558	81666554	195	42	5.2552	7.395e-08	Midbrain_DA	ENSG00000048740	DARS2	1	173793641	173827684	19	7	5.7077	5.7263e-09	Fetal_brain
ENSG00000128891	C15orf57	15	40820882	40857256	55	9	5.2258	8.672e-08	Midbrain_DA	ENSG00000162753	NA	8	141950661	141950762	12	2	5.7073	5.7381e-09	Fetal_brain
ENSG00000273747	NA	15	83688867	83689554	6	2	5.2219	8.8563e-08	Midbrain_DA	ENSG00000204616	NA	6	26527291	26527632	9	2	5.707	5.7501e-09	Fetal_brain
ENSG00000222617	NA	15	97029812	97030121	185	49	5.221	8.8973e-08	Midbrain_DA	ENSG00000261555	LNPEP	5	96271168	96373219	37	6	5.7067	5.7585e-09	Fetal_brain
ENSG00000248079	NA	15	35838396	36151202	428	81	5.1938	1.03e-07	Midbrain_DA	ENSG00000229332	NA	12	56498398	56507689	4	2	5.7067	5.7605e-09	Fetal_brain
ENSG00000259536	NA	15	40780240	40850218	100	16	5.1221	1.5106e-07	Midbrain_DA	ENSG00000199454	BHLHE22	8	65492924	65496185	136	32	5.7022	5.9148e-09	Fetal_brain
ENSG00000259588	NA	15	47896077	47898549	10	3	7.8865	1.5543e-15	Adult_brain	ENSG00000238133	CDC25A	3	48198636	48229846	35	9	5.7019	5.9251e-09	Fetal_brain
ENSG00000169609	C15orf40	15	83657715	83680393	72	17	7.8865	1.5543e-15	Adult_brain	ENSG00000251339	HIST1H2BC	6	26115101	26124154	18	7	5.7013	5.9466e-09	Fetal_brain
ENSG00000104177	MYEF2	15	48426828	48470714	31	4	7.6876	7.494e-15	Adult_brain	ENSG00000280128	NA	21	40543056	40544032	10	2	5.7009	5.9593e-09	Fetal_brain
ENSG00000182774	RPS17L	15	83205504	83209315	66	18	7.3558	9.4924e-14	Adult_brain	ENSG00000101337	NA	15	83316521	83361572	23	8	5.7	5.992e-09	Fetal_brain
ENSG00000259754	NA	15	48176507	48341309	52	12	7.3306	1.1458e-13	Adult_brain	ENSG00000243548	ABHD16A	6	31654726	31671221	9	4	5.6996	6.0048e-09	Fetal_brain
ENSG00000264480	NA	15	99327655	99327731	11	4	7.1802	3.4794e-13	Adult_brain	ENSG00000223916	MTFR1	8	66556974	66622796	36	9	5.6985	6.0422e-09	Fetal_brain
ENSG00000074803	SLC12A1	15	48498498	48596275	19	4	7.1552	4.1761e-13	Adult_brain	ENSG00000108666	MTCH2	11	47638868	47664175	101	19	5.6983	6.0518e-09	Fetal_brain
ENSG00000214433	NA	15	90835194	90838915	53	10	7.1536	4.2277e-13	Adult_brain	ENSG00000240219	NA	18	36613971	36614074	3	1	5.6948	6.1748e-09	Fetal_brain
ENSG00000259360	NA	15	47689698	47691751	6	2	7.0241	1.0771e-12	Adult_brain	ENSG00000206503	WDR6	3	49044495	49053386	5	2	5.6946	6.1814e-09	Fetal_brain
ENSG00000260469	NA	15	74044658	74062954	20	5	6.9903	1.371e-12	Adult_brain	ENSG00000166261	NA	12	56423433	56435590	5	2	5.6942	6.1971e-09	Fetal_brain
ENSG00000259424	NA	15	99190180	99190600	4	2	6.9226	2.2172e-12	Adult_brain	ENSG00000257923	FAM21A	10	51827648	51893266	269	41	5.6902	6.344e-09	Fetal_brain
ENSG00000259347	NA	15	67276446	67357606	111	26	6.8349	4.1039e-12	Adult_brain	ENSG00000157890	TECPR1	7	97843936	97881563	23	8	5.6887	6.4e-09	Fetal_brain
ENSG00000259437	NA	15	67212149	67224093	30	6	6.6721	1.2605e-11	Adult_brain	ENSG00000102854	CNTROB	17	7835473	7852896	49	13	5.6881	6.4214e-09	Fetal_brain
ENSG00000260608	NA	15	83681413	83730597	7	4	6.6564	1.4029e-11	Adult_brain	ENSG00000107874	ARHGAP1	11	46698630	46722149	9	3	5.6874	6.4497e-09	Fetal_brain
ENSG00000252690	NA	15	83421636	83425960	5	3	6.5321	3.2418e-11	Adult_brain	ENSG00000235109	NA	16	6087211	6088978	497	57	5.6869	6.4698e-09	Fetal_brain
ENSG00000136379	ABHD17C	15	80972025	81047962	54	9	6.3424	1.131e-10	Adult_brain	ENSG00000236935	NA	9	30935483	30935975	14	2	5.6844	6.5632e-09	Fetal_brain
ENSG00000103723	AP3B2	15	83328033	83378666	94	22	6.3197	1.3105e-10	Adult_brain	ENSG00000207411	C6orf25	6	31691121	31694491	14	5	5.6821	6.6527e-09	Fetal_brain
ENSG00000263643	NA	15	83736087	83736167	3	2	6.2983	1.5042e-10	Adult_brain	ENSG00000265086	NA	1	44315972	44317283	7	2	5.6817	6.6698e-09	Fetal_brain
ENSG00000205363	C15orf59	15	74027772	74045088	30	9	6.2439	2.1336e-10	Adult_brain	ENSG00000261145	NA	4	139694704	139722793	6	2	5.6806	6.7094e-09	Fetal_brain
ENSG00000275995	NA	15	81695367	81695911	28	8	6.1927	2.9579e-10	Adult_brain	ENSG00000135451	NA	8	9229480	9293715	115	21	5.6788	6.7835e-09	Fetal_brain
ENSG00000212170	NA	15	82466565	82466726	12	4	6.1729	3.3514e-10	Adult_brain	ENSG00000156374	NA	7	54398390	54417542	16	4	5.6776	6.8285e-09	Fetal_brain
ENSG00000136404	TM6SF1	15	83776159	83806160	88	29	6.1705	3.4034e-10	Adult_brain	ENSG00000232173	NA	15	82969419	82969698	10	2	5.6757	6.9067e-09	Fetal_brain
ENSG00000242634	NA	15	67524784	67525175	3	1	6.1094	5e-10	Adult_brain	ENSG00000123607	NA	2	22145865	22146160	1	1	5.6732	7.007e-09	Fetal_brain
ENSG00000259462	NA	15	83316521	83361572	53	13	6.1094	5e-10	Adult_brain	ENSG00000265014	NA	8	64681988	64698058	133	15	5.673	7.0155e-09	Fetal_brain
ENSG00000241869	NA	15	91399167	91399437	2	1	6.1094	5e-10	Adult_brain	ENSG00000173482	NA	14	98534577	98671480	16	4	5.6724	7.0416e-09	Fetal_brain
ENSG00000182511	FES	15	91427642	91439006	28	8	6.1094	5e-10	Adult_brain	ENSG00000148814	ASPSCR1	17	79935426	79975282	27	3	5.6703	7.1261e-09	Fetal_brain
ENSG00000228141	NA	15	83379223	83382781	35	12	6.0977	5.3796e-10	Adult_brain	ENSG00000236768	NA	8	92988136	92989646	3	1	5.6697	7.1524e-09	Fetal_brain
ENSG00000259315	NA	15	83394625	83407656	54	20	6.0427	7.5785e-10	Adult_brain	ENSG00000224686	NA	2	204055503	204056000	6	2	5.6681	7.2208e-09	Fetal_brain
ENSG00000172349	IL16	15	81489220	81606399	319	53	6.0177	8.8449e-10	Adult_brain	ENSG00000261556	NA	6	157297428	157298206	13	4	5.6679	7.2291e-09	Fetal_brain
ENSG00000169594	BNC1	15	83924655	83953466	14	4	5.948	1.3576e-09	Adult_brain	ENSG00000198547	NA	8	26405185	26405979	46	16	5.6674	7.2473e-09	Fetal_brain
ENSG00000259268	NA	15	63748493	63761550	39	10	5.9349	1.47e-09	Adult_brain	ENSG00000232136	NA	18	22596398	22597168	6	2	5.6631	7.433e-09	Fetal_brain
ENSG00000188869	TMC3	15	81623558	81666554	103	28	5.9185	1.6247e-09	Adult_brain	ENSG00000242483	ZNF311	6	28962562	28973037	49	10	5.6626	7.4544e-09	Fetal_brain
ENSG00000186628	FSD2	15	83424114	83474821	40	13	5.8523	2.4243e-09	Adult_brain	ENSG00000261602	RP11-187E13.2	14	32476108	32487891	6	1	5.6617	7.4919e-09	Fetal_brain
ENSG00000259767	NA	15	83690988	83693088	5	2	5.8513	2.4387e-09	Adult_brain	ENSG00000241473	NA	12	112759563	112760893	15	4	5.6614	7.5063e-09	Fetal_brain
ENSG00000222343	NA	15	47564794	47565086	7	3	5.8466	2.509e-09	Adult_brain	ENSG00000186665	NA	17	1976117	1976250	5	2	5.6575	7.6802e-09	Fetal_brain
ENSG00000128891	C15orf57	15	40820882	40857256	101	19	5.8355	2.6821e-09	Adult_brain	ENSG00000104472	ISL1	5	50679225	50690572	47	11	5.6554	7.7724e-09	Fetal_brain
ENSG00000268484	AC087477.1	15	96904487	96904900	5	2	5.771	3.94e-09	Adult_brain	ENSG00000164438	CACYBP	1	174968300	174980851	7	3	5.6544	7.8188e-09	Fetal_brain
ENSG00000166949	SMAD3	15	67358183	67487533	169	33	5.7448	4.601e-09	Adult_brain	ENSG00000272230	RP11-81K2.1	17	47448102	47554350	13	4	5.6539	7.8415e-09	Fetal_brain
ENSG00000278022	NA	15	99203439	99203897	23	4	5.743	4.6517e-09	Adult_brain	ENSG00000253649	AAGAB	15	67493371	67547533	36	9	5.6512	7.967e-09	Fetal_brain
ENSG00000166503	HDGFRP3	15	83796505	83876770	94	24	5.7378	4.7944e-09	Adult_brain	ENSG00000120903	NA	12	121141670	121142085	7	3	5.6498	8.032e-09	Fetal_brain
ENSG00000259221	NA	15	47651627	47688929	7	2	5.6726	7.0315e-09	Adult_brain	ENSG00000250948	NA	11	47241769	47243302	5	2	5.6494	8.0522e-09	Fetal_brain
ENSG00000051180	RAD51	15	40987327	41024537	65	7	5.6547	7.8055e-09	Adult_brain	ENSG00000250416	NA	10	56624434	56628882	6	2	5.6482	8.109e-09	Fetal_brain
ENSG00000157021	NA	15	41455360	41456572	22	6	5.5324	1.5792e-08	Adult_brain	ENSG00000241685	FDFT1	8	11653082	11696818	129	21	5.6471	8.16e-09	Fetal_brain
ENSG00000140443	IGF1R	15	99192200	99507759	149	25	5.5284	1.6154e-08	Adult_brain	ENSG00000115760	ELP6	3	47537130	47555251	85	7	5.6454	8.2377e-09	Fetal_brain
ENSG00000259554	NA	15	47566380	47567361	4	2	5.527	1.6284e-08	Adult_brain	ENSG00000264283	SZT2	1	43855553	43919918	41	10	5.6453	8.2451e-09	Fetal_brain
ENSG00000137806	NDUFAF1	15	41679547	41694642	73	22	5.4928	1.9786e-08	Adult_brain	ENSG00000264425	NA	13	39107480	39119436	236	25	5.6431	8.3513e-09	Fetal_brain
ENSG00000214575	CPEB1	15	83211953	83316728	112	23	5.4836	2.0837e-08	Adult_brain	ENSG00000272308	NA	6	29718148	29718249	66	12	5.6426	8.3774e-09	Fetal_brain
ENSG00000259372	NA	15	81702858	81711468	71	16	5.4748	2.1897e-08	Adult_brain	ENSG00000214414	MYL10	7	101256605	101272576	246	34	5.6394	8.5334e-09	Fetal_brain
ENSG00000271983	NA	15	80985557	80986048	3	1	5.4629	2.3426e-08	Adult_brain	ENSG00000115963	PPP2R2A	8	26149007	26230196	737	57	5.639	8.5499e-09	Fetal_brain
ENSG00000259273	NA	15	90479724	90480237	41	6	5.3858	3.6063e-08	Adult_brain	ENSG00000101337	NA	1	154267979	154268077	95	23	5.6386	8.5712e-09	Fetal_brain
ENSG00000157890	MEGF11	15	66187417	66546085	99	23	5.3592	4.1791e-08	Adult_brain	ENSG00000213673	TTL	2	113239731	113299316	30	6	5.6384	8.5805e-09	Fetal_brain
ENSG00000140455	USP3	15	63796710	63886839	127	25	5.3406	4.6321e-08	Adult_brain	ENSG00000267013	NA	9	134691579	134696375	184	25	5.637	8.6515e-09	Fetal_brain
ENSG00000140564	FURIN	15	91411822	91426688	71	10	5.3315	4.8698e-08	Adult_brain	ENSG00000186897	ITPRIP	10	106069456	106098162	50	6	5.6366	8.6718e-09	Fetal_brain
ENSG00000259213	NA	15	78079535	78081016	82	11	5.2775	6.5465e-08	Adult_brain	ENSG00000197815	SLC39A13	11	47428683	47438052	53	10	5.6344	8.7809e-09	Fetal_brain
ENSG00000259673	NA	15	67695957	67814182	15	5	5.2299	8.4796e-08	Adult_brain	ENSG00000084093	NA	7	115287515	115316383	6	2	5.6337	8.8193e-09	Fetal_brain
ENSG00000273747	NA	15	83688867	83689554	6	2	5.2219	8.8563e-08	Adult_brain	ENSG00000236452	ADAM15	1	155023762	155035251	8	4	5.6337	8.8198e-09	Fetal_brain
ENSG00000064726	BTBD1	15	83685174	83736106	11	4	5.2184	9.0244e-08	Adult_brain	ENSG00000176020	NA	7	132767589	132767692	3	1	5.63	9.0082e-09	Fetal_brain
ENSG00000259707	NA	15	83360475	83361110	8	4	5.1931	1.0339e-07	Adult_brain	ENSG00000199591	NA	7	111968244	112049678	73	18	5.6299	9.0182e-09	Fetal_brain
ENSG00000259588	NA	15	47896077	47898549	10	3	7.8865	1.5543e-15	Fetal_brain	ENSG00000198286	NA	2	100993883	100993994	2	1	5.6292	9.0547e-09	Fetal_brain
ENSG00000169609	C15orf40	15	83657715	83680393	42	10	7.6164	1.3045e-14	Fetal_brain		NA	7	37209283	37209384	46	13	5.6252	9.263e-09	Fetal_brain
ENSG00000278370	NA	15	91193862	91194334	24	6	7.6105	1.3656e-14	Fetal_brain		DARS	2	136664247	136743254	144	15	5.6237	9.3458e-09	Fetal_brain
ENSG00000103942	HOMER2	15	83517735	83621480	74	19	7.553	2.1261e-14	Fetal_brain		NA	4	11470874	11479820	193	44	5.6237	9.3481e-09	Fetal_brain
ENSG00000264480	NA	15	99327655	99327731	15	4	7.1353	4.8289e-13	Fetal_brain		FBLN7	2	112895962	112945793	16	7	5.6223	9.4225e-09	Fetal_brain
ENSG00000064726	BTBD1	15	83685174	83736106	74	12	7.1313	4.9699e-13	Fetal_brain		NA	10	115871173	115871276	31	10	5.6203	9.5323e-09	Fetal_brain
ENSG00000166503	HDGFRP3	15	83796505	83876770	49	12	7.0489	9.0178e-13	Fetal_brain		HIST1H1A	6	26017313	26017960	9	5	5.6203	9.5325e-09	Fetal_brain
ENSG00000259986	NA	15	83847934	84108197	141	26	7.0453	9.2498e-13	Fetal_brain		NA	1	151735860	151741977	11	2	5.6177	9.6749e-09	Fetal_brain
ENSG00000259360	NA	15	47689698	47691751	6	2	7.0241	1.0771e-12	Fetal_brain		RABGAP1L	1	174128548	174964445	322	22	5.617	9.7126e-09	Fetal_brain
ENSG00000214433	NA	15	90835194	90838915	44	12	7.0113	1.1804e-12	Fetal_brain		NA	2	151974469	152042723	5	2	5.6162	9.7577e-09	Fetal_brain
ENSG00000259424	NA	15	99190180	99190600	4	2	6.9226	2.2172e-12	Fetal_brain		NA	22	38428172	38430235	1	1	5.6155	9.8016e-09	Fetal_brain
ENSG00000260608	NA	15	83681413	83730597	7	4	6.6564	1.4029e-11	Fetal_brain		MED8	1	43849588	43855479	9	2	5.6146	9.8531e-09	Fetal_brain
ENSG00000261801	NA	15	74200412	74220589	96	27	6.6501	1.4647e-11	Fetal_brain		NA	6	27932953	27933292	4	2	5.6143	9.8669e-09	Fetal_brain
ENSG00000172349	IL16	15	81489220	81606399	462	50	6.5569	2.746e-11	Fetal_brain		NA	2	23598100	23604170	8	3	5.6142	9.8756e-09	Fetal_brain
ENSG00000252690	NA	15	83421636	83425960	5	3	6.5321	3.2418e-11	Fetal_brain		NA	3	159526205	159526359	53	9	5.6139	9.8902e-09	Fetal_brain
ENSG00000241500	NA	15	82969419	82969698	10	2	6.4266	6.5246e-11	Fetal_brain		NA	3	24535578	24723202	274	35	5.6122	9.9899e-09	Fetal_brain
ENSG00000259754	NA	15	48176507	48341309	115	21	6.3687	9.5291e-11	Fetal_brain		NA	13	60586885	60618491	10	4	5.6096	1.014e-08	Fetal_brain
ENSG00000182511	FES	15	91427642	91439006	51	9	6.3136	1.3627e-10	Fetal_brain		RBM43	2	152104454	152118393	13	4	5.6067	1.0308e-08	Fetal_brain
ENSG00000263643	NA	15	83736087	83736167	3	2	6.2983	1.5042e-10	Fetal_brain		NA	4	147947066	147951224	34	4	5.6064	1.0331e-08	Fetal_brain
ENSG00000137872	SEMA6D	15	47476298	48066420	105	25	6.2821	1.6697e-10	Fetal_brain		NA	14	78644146	78644264	7	3	5.6062	1.0344e-08	Fetal_brain
ENSG00000242634	NA	15	67524784	67525175	3	1	6.1094	5e-10	Fetal_brain		EFNA3	1	155036224	155059283	3	2	5.6045	1.0441e-08	Fetal_brain
ENSG00000241869	NA	15	91399167	91399437	2	1	6.1094	5e-10	Fetal_brain		ERG	21	39751949	40033704	222	32	5.6033	1.0516e-08	Fetal_brain
ENSG00000259621	NA	15	99423888	99436764	48	9	6.1094	5e-10	Fetal_brain		XXbac-BPG32J3.20	6	31654739	31681849	37	11	5.5979	1.085e-08	Fetal_brain
ENSG00000166949	SMAD3	15	67358183	67487533	50	17	6.0076	9.4167e-10	Fetal_brain		POLR1D	13	28195056	28318374	88	24	5.5963	1.0948e-08	Fetal_brain
ENSG00000274376	NA	15	82590891	82626963	77	20	5.9893	1.0536e-09	Fetal_brain		NA	6	92231378	92231455	5	3	5.593	1.1161e-08	Fetal_brain
ENSG00000259221	NA	15	47651627	47688929	18	5	5.9801	1.1147e-09	Fetal_brain		C14orf2	14	104378625	104394606	76	7	5.5918	1.1236e-08	Fetal_brain
ENSG00000051180	RAD51	15	40987327	41024537	126	17	5.8727	2.1442e-09	Fetal_brain		NA	3	173362021	173362501	6	2	5.5917	1.1241e-08	Fetal_brain
ENSG00000259767	NA	15	83690988	83693088	5	2	5.8513	2.4387e-09	Fetal_brain		NA	16	61777058	61777380	10	2	5.5914	1.1265e-08	Fetal_brain
ENSG00000222343	NA	15	47564794	47565086	7	3	5.8466	2.509e-09	Fetal_brain		NA	9	37078810	37079773	6	2	5.5909	1.1296e-08	Fetal_brain
ENSG00000103591	AAGAB	15	67493371	67547533	36	9	5.8452	2.5294e-09	Fetal_brain		TM9SF4	20	30697309	30755061	74	16	5.59	1.1352e-08	Fetal_brain
ENSG00000259462	NA	15	83316521	83361572	23	8	5.8443	2.544e-09	Fetal_brain		SCN2A	2	166095912	166248820	135	32	5.5898	1.1368e-08	Fetal_brain
ENSG00000259429	NA	15	83023847	83088805	176	26	5.7629	4.1338e-09	Fetal_brain		SSBP4	19	18530146	18545372	16	3	5.5891	1.1412e-08	Fetal_brain
ENSG00000259289	NA	15	67223875	67248856	255	23	5.6723	7.0464e-09	Fetal_brain		SCAP	3	47455184	47517603	44	8	5.5873	1.1533e-08	Fetal_brain
ENSG00000104177	MYEF2	15	48426828	48470714	44	9	5.6609	7.5276e-09	Fetal_brain		NA	2	32390115	32390826	4	2	5.586	1.1619e-08	Fetal_brain
ENSG00000259281	NA	15	77952394	77960416	36	6	5.6211	9.4874e-09	Fetal_brain		NA	5	154776851	154777913	6	2	5.5853	1.1662e-08	Fetal_brain
ENSG00000172379	ARNT2	15	80696693	80890278	299	53	5.5918	1.1238e-08	Fetal_brain		NA	3	103257479	103259331	23	7	5.5838	1.1765e-08	Fetal_brain
ENSG00000103642	LACTB	15	63413999	63434260	27	8	5.5775	1.2202e-08	Fetal_brain		ADAP2	17	29248698	29286340	55	14	5.5835	1.1786e-08	Fetal_brain
ENSG00000137824	RMDN3	15	41028082	41048049	9	4	5.574	1.2449e-08	Fetal_brain		NA	17	29335515	29358964	41	11	5.5772	1.2224e-08	Fetal_brain
ENSG00000205363	C15orf59	15	74027772	74045088	66	18	5.5628	1.3276e-08	Fetal_brain		C8orf74	8	10530147	10558103	23	3	5.577	1.2237e-08	Fetal_brain
ENSG00000259554	NA	15	47566380	47567361	4	2	5.527	1.6284e-08	Fetal_brain		NA	6	27798994	27799305	3	1	5.5763	1.2281e-08	Fetal_brain
ENSG00000136404	TM6SF1	15	83776159	83806160	65	18	5.4831	2.0891e-08	Fetal_brain		NA	21	40556395	40556825	11	3	5.5761	1.2296e-08	Fetal_brain
ENSG00000271983	NA	15	80985557	80986048	3	1	5.4629	2.3426e-08	Fetal_brain		NMI	2	152126979	152146571	14	2	5.5755	1.2339e-08	Fetal_brain
ENSG00000140368	PSTPIP1	15	77287426	77329673	270	27	5.3863	3.5955e-08	Fetal_brain		NA	6	52860418	52860748	8	3	5.5747	1.2401e-08	Fetal_brain
ENSG00000259636	NA	15	87476111	87489562	51	18	5.3124	5.4103e-08	Fetal_brain		NA	6	52860419	52860746	8	3	5.5747	1.2401e-08	Fetal_brain
ENSG00000259275	NA	15	96897466	96947033	14	5	5.271	6.7831e-08	Fetal_brain		NPIPB6	16	28353876	28374829	140	17	5.5743	1.2425e-08	Fetal_brain
ENSG00000248441	NA	15	95752328	95870358	76	25	5.2683	6.885e-08	Fetal_brain		NA	8	9789230	9789333	50	10	5.5737	1.2471e-08	Fetal_brain
ENSG00000134138	MEIS2	15	37181405	37393500	122	27	5.2333	8.324e-08	Fetal_brain		NA	7	78769145	78806526	255	30	5.5731	1.2514e-08	Fetal_brain
ENSG00000259673	NA	15	67695957	67814182	15	5	5.2299	8.4796e-08	Fetal_brain		NA	6	26016607	26016829	10	4	5.5729	1.2528e-08	Fetal_brain
ENSG00000273747	NA	15	83688867	83689554	6	2	5.2219	8.8563e-08	Fetal_brain		MINK1	17	4736683	4801349	14	4	5.5727	1.254e-08	Fetal_brain
ENSG00000167139	TBC1D21	15	74165949	74181555	89	16	5.2139	9.2438e-08	Fetal_brain		NA	6	29731035	29731169	94	18	5.572	1.2592e-08	Fetal_brain
ENSG00000228141	NA	15	83379223	83382781	59	17	5.2088	9.5057e-08	Fetal_brain		POU3F3	2	105471969	105475032	52	9	5.5714	1.2633e-08	Fetal_brain
ENSG00000259707	NA	15	83360475	83361110	8	4	5.1931	1.0339e-07	Fetal_brain		TNF	6	31543344	31546113	11	5	5.5706	1.2691e-08	Fetal_brain
ENSG00000259666	NA	15	77934106	77944630	99	14	5.1929	1.035e-07	Fetal_brain		NA	12	120730900	120731040	128	24	5.5706	1.2695e-08	Fetal_brain
ENSG00000205281	GOLGA6L10	15	82635130	82641706	13	6	5.1812	1.1026e-07	Fetal_brain		NA	3	108855561	108869361	4	1	5.568	1.2884e-08	Fetal_brain
ENSG00000259213	NA	15	78079535	78081016	136	19	5.1479	1.3174e-07	Fetal_brain		NA	16	3358609	3358816	3	1	5.5666	1.2988e-08	Fetal_brain
ENSG00000172366	FAM195A	16	691813	698474	1	1	9.7736	7.3083e-23	Cortical_Neuron	ENSG00000172366	TRIM15	6	30130983	30140473	103	20	5.5665	1.2994e-08	Fetal_brain
ENSG00000228201	NA	16	698473	699200	1	1	9.3982	2.7762e-21	Cortical_Neuron	ENSG00000279255	NA	21	40588550	40589432	6	2	5.5661	1.3023e-08	Fetal_brain
ENSG00000279255	NA	16	757650	759067	1	1	8.8829	3.2571e-19	Cortical_Neuron	ENSG00000144218	NA	7	121856401	121858491	54	10	5.5651	1.3098e-08	Fetal_brain
ENSG00000261602	NA	16	69743777	69744486	7	3	8.2924	5.5511e-17	Cortical_Neuron	ENSG00000196696	ENTPD6	20	25176329	25207365	34	12	5.5635	1.3218e-08	Fetal_brain
ENSG00000196696	NA	16	70010200	70099851	438	50	8.1728	1.507e-16	Cortical_Neuron	ENSG00000272312	CSNK1A1L	13	37677396	37679801	143	16	5.5616	1.3367e-08	Fetal_brain
ENSG00000214325	AC025287.1	16	75728367	75734089	1	1	7.9719	7.8156e-16	Cortical_Neuron	ENSG00000182952	NA	12	102698133	102857269	12	3	5.5608	1.343e-08	Fetal_brain
ENSG00000274093	NA	16	69666044	69666474	7	3	7.8482	2.1094e-15	Cortical_Neuron	ENSG00000183091	NA	3	94657016	94871353	54	12	5.5606	1.3439e-08	Fetal_brain
ENSG00000127580	WDR24	16	734622	740444	10	2	7.8387	2.276e-15	Cortical_Neuron	ENSG00000140836	GPBP1L1	1	46092976	46152302	100	13	5.5591	1.3562e-08	Fetal_brain
ENSG00000140836	ZFHX3	16	72816784	73093597	41	20	7.8327	2.387e-15	Cortical_Neuron	ENSG00000271860	NA	3	128483309	128483861	61	7	5.5589	1.3573e-08	Fetal_brain
ENSG00000261659	NA	16	739001	742554	10	2	7.8189	2.6645e-15	Cortical_Neuron	ENSG00000283064	NA	10	105072193	105072325	1	1	5.5578	1.366e-08	Fetal_brain
ENSG00000262136	NA	16	69760916	69776466	7	3	7.8163	2.72e-15	Cortical_Neuron	ENSG00000198556	MAGI2	7	77646374	79082890	575	80	5.5571	1.3713e-08	Fetal_brain
ENSG00000132604	TERF2	16	69389464	69419891	51	13	7.6995	6.8279e-15	Cortical_Neuron	ENSG00000089902	NA	17	75543022	75559325	39	11	5.5559	1.3813e-08	Fetal_brain
ENSG00000090857	PDPR	16	70147529	70196440	33	10	7.6226	1.2434e-14	Cortical_Neuron	ENSG00000176349	NA	7	54487137	54488021	8	2	5.5551	1.3872e-08	Fetal_brain
ENSG00000197562	RAB40C	16	639357	679272	10	2	7.5839	1.6764e-14	Cortical_Neuron	ENSG00000244349	ZNF385D	3	21453714	21792927	154	36	5.5547	1.3908e-08	Fetal_brain
ENSG00000213380	COG8	16	69366499	69373486	47	10	7.5312	2.5147e-14	Cortical_Neuron	ENSG00000073969	EBF1	5	158122924	158526769	299	59	5.5546	1.3915e-08	Fetal_brain
ENSG00000161996	WDR90	16	699325	717833	8	3	7.5217	2.7034e-14	Cortical_Neuron	ENSG00000259929	NA	7	97567751	97568106	28	6	5.5538	1.3978e-08	Fetal_brain
ENSG00000141101	NOB1	16	69775770	69788843	22	6	7.4981	3.2363e-14	Cortical_Neuron	ENSG00000189306	NA	5	157652360	157661384	4	2	5.5532	1.4026e-08	Fetal_brain
ENSG00000259929	NA	16	18027046	18245452	355	42	7.4646	4.179e-14	Cortical_Neuron	ENSG00000265086	LY6G6C	6	31686425	31689622	34	8	5.5532	1.4026e-08	Fetal_brain
ENSG00000170100	ZNF778	16	89284111	89303479	286	25	7.4268	5.5634e-14	Cortical_Neuron	ENSG00000216913	PPP1R13B	14	104200089	104313927	131	17	5.5531	1.4036e-08	Fetal_brain
ENSG00000103043	VAC14	16	70721342	70835064	280	28	7.4129	6.1784e-14	Cortical_Neuron	ENSG00000241861	NA	10	81993420	82005123	45	13	5.5527	1.4063e-08	Fetal_brain
ENSG00000118557	PMFBP1	16	72146056	72206154	29	9	7.4116	6.2395e-14	Cortical_Neuron	ENSG00000049167	MAST2	1	46269285	46501796	232	21	5.5527	1.4065e-08	Fetal_brain
ENSG00000261556	NA	16	70253477	70280513	66	18	7.3613	9.1038e-14	Cortical_Neuron	ENSG00000248538	MRPS10	6	42174539	42185603	121	26	5.5525	1.4079e-08	Fetal_brain
ENSG00000273963	NA	16	5160794	5198686	717	98	7.3404	1.0649e-13	Cortical_Neuron	ENSG00000248529	NA	14	57284288	57360428	11	4	5.5519	1.4126e-08	Fetal_brain
ENSG00000102967	DHODH	16	72042487	72061563	21	6	7.329	1.1591e-13	Cortical_Neuron	ENSG00000112425	NA	11	89372395	89431886	421	51	5.5518	1.4137e-08	Fetal_brain
ENSG00000224310	NA	16	24672743	24682383	49	12	7.312	1.3162e-13	Cortical_Neuron	ENSG00000152034	C16orf11	16	610422	615528	1	1	5.5518	1.4141e-08	Fetal_brain
ENSG00000241183	NA	16	70113032	70113527	47	10	7.2614	1.9151e-13	Cortical_Neuron	ENSG00000196652	PRRG4	11	32851489	32879669	33	10	5.5498	1.43e-08	Fetal_brain
ENSG00000086504	MRPL28	16	417384	420527	46	4	7.2124	2.7484e-13	Cortical_Neuron	ENSG00000261556	NA	1	46600203	46604753	7	2	5.5459	1.462e-08	Fetal_brain
ENSG00000140750	ARHGAP17	16	24930706	25026652	38	8	7.1852	3.3556e-13	Cortical_Neuron	ENSG00000169398	BLMH	17	28575213	28619012	13	5	5.5457	1.4639e-08	Fetal_brain
ENSG00000103254	FAM173A	16	770975	772601	8	1	7.1314	4.966e-13	Cortical_Neuron	ENSG00000217539	NA	5	4135795	4143761	119	22	5.5448	1.4712e-08	Fetal_brain
ENSG00000127585	FBXL16	16	742500	755829	34	6	7.1186	5.4501e-13	Cortical_Neuron	ENSG00000103254	SLC17A3	6	25845084	25882514	63	14	5.5443	1.4754e-08	Fetal_brain
ENSG00000167377	ZNF23	16	71481500	71496662	19	6	7.0934	6.5414e-13	Cortical_Neuron	ENSG00000204681	CPEB2	4	15004298	15071777	248	51	5.5435	1.4827e-08	Fetal_brain
ENSG00000276523	NA	16	75606083	75606583	8	2	7.0797	7.2253e-13	Cortical_Neuron	ENSG00000241776	NA	3	117723666	118276515	61	9	5.5424	1.4916e-08	Fetal_brain
ENSG00000140945	CDH13	16	82660408	83834245	488	69	7.0552	8.6153e-13	Cortical_Neuron	ENSG00000251773	NA	17	47403202	47403263	8	2	5.5408	1.5055e-08	Fetal_brain
ENSG00000223959	NA	16	90038994	90068569	62	11	7.0168	1.1348e-12	Cortical_Neuron	ENSG00000186094	GAK	4	843066	926161	231	34	5.539	1.5209e-08	Fetal_brain
ENSG00000182149	IST1	16	71924472	71965102	94	12	7.0162	1.1398e-12	Cortical_Neuron	ENSG00000205882	PLXNB1	3	48445261	48471460	49	11	5.5383	1.5268e-08	Fetal_brain
ENSG00000262587	NA	16	25043065	25069430	95	12	6.9652	1.64e-12	Cortical_Neuron	ENSG00000182149	EPHB1	3	134514104	134979309	472	60	5.5381	1.5286e-08	Fetal_brain
ENSG00000240199	NA	16	75732431	75732728	5	2	6.9624	1.6731e-12	Cortical_Neuron	ENSG00000136379	NA	6	27905243	27906181	4	2	5.5341	1.5645e-08	Fetal_brain
ENSG00000122257	RBBP6	16	24551516	24584184	155	25	6.9265	2.1565e-12	Cortical_Neuron	ENSG00000254251	NA	18	77437287	77439358	21	5	5.5335	1.5695e-08	Fetal_brain
ENSG00000277003	NA	16	70009141	70009247	33	5	6.8843	2.9044e-12	Cortical_Neuron	ENSG00000060069	TSPAN1	1	46640759	46651630	38	5	5.5332	1.5726e-08	Fetal_brain
ENSG00000274925	NA	16	25269273	25272387	21	4	6.7976	5.3196e-12	Cortical_Neuron	ENSG00000226843	GUCA1C	3	108626639	108672742	25	7	5.5329	1.5747e-08	Fetal_brain
ENSG00000261669	NA	16	24814772	24831060	5	2	6.7959	5.3806e-12	Cortical_Neuron	ENSG00000144847	NA	1	209346359	209346720	32	9	5.5323	1.58e-08	Fetal_brain
ENSG00000260664	NA	16	72459847	72567791	8	3	6.7861	5.7604e-12	Cortical_Neuron	ENSG00000092345	NA	15	83421636	83425960	5	3	5.532	1.5826e-08	Fetal_brain
ENSG00000239118	NA	16	70064249	70064325	15	4	6.7612	6.8429e-12	Cortical_Neuron	ENSG00000240087	NA	9	126164804	126164882	5	3	5.532	1.5834e-08	Fetal_brain
ENSG00000260290	NA	16	69790439	69791840	32	8	6.7489	7.4497e-12	Cortical_Neuron	ENSG00000223573	NA	18	52773135	52791537	18	5	5.5319	1.5835e-08	Fetal_brain
ENSG00000261008	NA	16	72317200	72698908	21	8	6.7377	8.0454e-12	Cortical_Neuron	ENSG00000265014	PHF7	3	52444673	52457657	55	10	5.5304	1.5972e-08	Fetal_brain
ENSG00000127578	WFIKKN1	16	680932	684116	6	2	6.6996	1.0452e-11	Cortical_Neuron	ENSG00000274925	AGO2	8	141530255	141645718	208	46	5.5301	1.6006e-08	Fetal_brain
ENSG00000259971	NA	16	73545075	73545553	14	4	6.6876	1.1344e-11	Cortical_Neuron	ENSG00000167377	RP11-10A14.4	8	9009252	9025646	4	1	5.5297	1.6042e-08	Fetal_brain
ENSG00000282907	NA	16	618837	626257	2	1	6.6511	1.4543e-11	Cortical_Neuron	ENSG00000267313	LRRC53	1	74935562	74978298	8	2	5.5288	1.6119e-08	Fetal_brain
ENSG00000181019	NQO1	16	69740899	69760854	14	7	6.5859	2.2613e-11	Cortical_Neuron	ENSG00000246465	NA	11	27910385	27912580	42	9	5.5287	1.6129e-08	Fetal_brain
ENSG00000003249	DBNDD1	16	90071273	90086536	13	5	6.5503	2.8707e-11	Cortical_Neuron	ENSG00000244501	NA	14	94453571	94475209	20	9	5.5276	1.6231e-08	Fetal_brain
ENSG00000260880	NA	16	73126248	73127673	20	7	6.5395	3.087e-11	Cortical_Neuron	ENSG00000254817	NA	3	83986196	83987387	3	1	5.5274	1.6254e-08	Fetal_brain
ENSG00000260772	NA	16	69736968	69738555	5	2	6.5109	3.7358e-11	Cortical_Neuron	ENSG00000262528	NA	3	117509520	117512612	4	2	5.5273	1.6256e-08	Fetal_brain
ENSG00000168807	SNTB2	16	69221032	69342955	123	20	6.4162	6.9842e-11	Cortical_Neuron	ENSG00000249050	COPS3	17	17150134	17184607	44	8	5.5272	1.6267e-08	Fetal_brain
ENSG00000157423	HYDIN	16	70841281	71264625	502	52	6.4161	6.9885e-11	Cortical_Neuron	ENSG00000157782	NA	6	11710052	11710193	169	37	5.5271	1.6283e-08	Fetal_brain
ENSG00000161999	JMJD8	16	731671	734439	4	1	6.3917	8.204e-11	Cortical_Neuron	ENSG00000201184	ESAM	11	124623019	124632180	4	2	5.5266	1.6328e-08	Fetal_brain
ENSG00000161992	C16orf11	16	610422	615528	25	3	6.3653	9.7478e-11	Cortical_Neuron	ENSG00000263643	NA	11	132154196	132154975	9	3	5.5258	1.6396e-08	Fetal_brain
ENSG00000262528	NA	16	704611	706194	5	1	6.3598	1.0103e-10	Cortical_Neuron	ENSG00000267057	F13B	1	197008321	197036397	32	8	5.5245	1.6517e-08	Fetal_brain
ENSG00000015413	DPEP1	16	89679716	89704864	12	4	6.3482	1.0894e-10	Cortical_Neuron	ENSG00000214719	NA	20	31169765	31181702	5	1	5.5237	1.6597e-08	Fetal_brain
ENSG00000157322	CLEC18A	16	69984608	69998250	53	6	6.3398	1.1503e-10	Cortical_Neuron	ENSG00000188315	HHAT	1	210501596	210849638	519	72	5.5234	1.6622e-08	Fetal_brain
ENSG00000260520	NA	16	71547766	71551752	11	4	6.3268	1.2514e-10	Cortical_Neuron	ENSG00000186665	C1QL4	12	49726194	49730971	29	6	5.5231	1.6655e-08	Fetal_brain
ENSG00000246465	NA	16	28296206	28303385	10	4	6.3266	1.2534e-10	Cortical_Neuron	ENSG00000221633	MRPS14	1	174982094	174992561	7	3	5.5221	1.6751e-08	Fetal_brain
ENSG00000257017	HP	16	72088491	72094954	12	2	6.3122	1.3752e-10	Cortical_Neuron	ENSG00000257086	REV1	2	100016938	100106497	11	3	5.522	1.6758e-08	Fetal_brain
ENSG00000261701	HPR	16	72097123	72111145	8	4	6.2302	2.3287e-10	Cortical_Neuron	ENSG00000249338	DHRS7	14	60610838	60636574	46	10	5.5213	1.6821e-08	Fetal_brain
ENSG00000007541	PIGQ	16	617009	634136	40	4	6.1094	5e-10	Cortical_Neuron	ENSG00000152217	NEUROD6	7	31377075	31380508	380	48	5.521	1.6851e-08	Fetal_brain
ENSG00000140983	RHOT2	16	718086	724174	2	1	6.1094	5e-10	Cortical_Neuron	ENSG00000181126	SH2B1	16	28858010	28885533	25	5	5.521	1.6851e-08	Fetal_brain
ENSG00000259840	NA	16	760746	761277	3	1	6.1094	5e-10	Cortical_Neuron	ENSG00000242808	NA	2	32426669	32429068	4	1	5.5207	1.6884e-08	Fetal_brain
ENSG00000103018	CYB5B	16	69458428	69500169	146	20	6.1094	5e-10	Cortical_Neuron	ENSG00000270285	NA	6	27375476	27375775	5	3	5.5195	1.7002e-08	Fetal_brain
ENSG00000198373	WWP2	16	69796209	69975644	181	22	6.1094	5e-10	Cortical_Neuron	ENSG00000012171	HIST1H4J	6	27791886	27792258	5	3	5.5182	1.712e-08	Fetal_brain
ENSG00000261764	NA	16	72762515	72763793	2	1	6.1094	5e-10	Cortical_Neuron	ENSG00000229919	NA	1	43820355	43824329	5	3	5.5179	1.715e-08	Fetal_brain
ENSG00000282757	NA	16	75727827	75735357	9	3	6.1094	5e-10	Cortical_Neuron	ENSG00000228512	KLF7	2	207938861	208031970	274	47	5.5164	1.7305e-08	Fetal_brain
ENSG00000205084	TMEM231	16	75570642	75590184	47	10	6.0856	5.8035e-10	Cortical_Neuron	ENSG00000122966	NUFIP2	17	27582854	27621136	9	4	5.5159	1.7347e-08	Fetal_brain
ENSG00000276408	NA	16	75590290	75590957	8	3	6.0722	6.3077e-10	Cortical_Neuron	ENSG00000112531	NHLRC4	16	616996	619495	2	1	5.5144	1.7497e-08	Fetal_brain
ENSG00000140835	CHST4	16	71559136	71572649	8	5	6.0143	9.0353e-10	Cortical_Neuron	ENSG00000274997	NA	3	107149777	107182759	26	9	5.5135	1.7586e-08	Fetal_brain
ENSG00000167930	ITFG3	16	284545	318970	44	5	5.9701	1.1855e-09	Cortical_Neuron	ENSG00000272308	NA	13	56109832	56157659	32	5	5.5123	1.7708e-08	Fetal_brain
ENSG00000155592	ZKSCAN2	16	25247322	25269252	27	5	5.9506	1.336e-09	Cortical_Neuron	ENSG00000236141	SLC35E3	12	69139886	69175247	55	16	5.5111	1.7832e-08	Fetal_brain
ENSG00000204991	SPIRE2	16	89894907	89937727	52	11	5.8442	2.5455e-09	Cortical_Neuron	ENSG00000229209	FAM19A2	12	62102040	62652604	86	18	5.5109	1.7854e-08	Fetal_brain
ENSG00000201289	NA	16	61777058	61777380	10	2	5.8249	2.8571e-09	Cortical_Neuron	ENSG00000091656	PTK2B	8	27168999	27316908	351	37	5.5108	1.7865e-08	Fetal_brain
ENSG00000261555	NA	16	17919109	17920763	16	3	5.8238	2.8764e-09	Cortical_Neuron	ENSG00000022355	NA	3	74150500	74152704	23	7	5.5095	1.7991e-08	Fetal_brain
ENSG00000274627	NA	16	89583205	89588625	30	3	5.8071	3.1775e-09	Cortical_Neuron	ENSG00000202017	OR2C1	16	3405889	3407294	19	5	5.5087	1.8077e-08	Fetal_brain
ENSG00000132612	VPS4A	16	69345259	69360842	35	9	5.7764	3.8165e-09	Cortical_Neuron	ENSG00000229815	NA	12	121067414	121079394	17	5	5.5087	1.8078e-08	Fetal_brain
ENSG00000278499	NA	16	60392359	60393384	15	5	5.7327	4.9413e-09	Cortical_Neuron	ENSG00000247572	NA	2	174031174	174146764	35	10	5.5059	1.8365e-08	Fetal_brain
ENSG00000261436	NA	16	60393746	60476149	21	6	5.7246	5.1851e-09	Cortical_Neuron	ENSG00000168126	RAB7A	3	128444965	128533639	94	15	5.5053	1.8422e-08	Fetal_brain
ENSG00000040199	PHLPP2	16	71678827	71758604	30	7	5.67	7.1396e-09	Cortical_Neuron	ENSG00000265809	PGAP3	17	37827375	37844360	31	5	5.5041	1.855e-08	Fetal_brain
ENSG00000260612	NA	16	71760878	71761895	11	2	5.6676	7.2409e-09	Cortical_Neuron	ENSG00000202297	OMG	17	29621665	29624429	3	1	5.5036	1.8603e-08	Fetal_brain
ENSG00000252443	NA	16	69819897	69820016	4	1	5.667	7.2677e-09	Cortical_Neuron	ENSG00000010327	NA	7	1778266	1781927	52	5	5.5017	1.8811e-08	Fetal_brain
ENSG00000283755	NA	16	75748122	75760340	3	1	5.6643	7.382e-09	Cortical_Neuron	ENSG00000241947	NA	10	97824072	97824156	6	3	5.5012	1.8856e-08	Fetal_brain
ENSG00000157368	IL34	16	70613798	70694585	84	17	5.6218	9.4491e-09	Cortical_Neuron	ENSG00000248975	NA	2	178020350	178077390	167	19	5.5006	1.8921e-08	Fetal_brain
ENSG00000176953	NFATC2IP	16	28962128	28978418	6	2	5.6105	1.0085e-08	Cortical_Neuron	ENSG00000264538	NA	3	149919961	149942977	83	15	5.5001	1.8976e-08	Fetal_brain
ENSG00000141012	GALNS	16	88880142	88923378	63	12	5.5775	1.2197e-08	Cortical_Neuron	ENSG00000255314	LYG2	2	99858709	99871602	43	8	5.4999	1.8997e-08	Fetal_brain
ENSG00000140987	ZSCAN32	16	3432081	3451065	42	11	5.536	1.5474e-08	Cortical_Neuron	ENSG00000132780	NA	14	27067618	27275673	106	29	5.4992	1.9073e-08	Fetal_brain
ENSG00000196502	SULT1A1	16	28616517	28634907	57	18	5.5275	1.6238e-08	Cortical_Neuron	ENSG00000254454	NASP	1	46049660	46084576	108	13	5.4981	1.9198e-08	Fetal_brain
ENSG00000279412	NA	16	70747890	70750793	34	8	5.5275	1.6245e-08	Cortical_Neuron	ENSG00000279696	PTPN23	3	47422510	47454931	51	8	5.4971	1.9308e-08	Fetal_brain
ENSG00000172137	CALB2	16	71392616	71424341	22	8	5.5177	1.7172e-08	Cortical_Neuron	ENSG00000173457	DYRK2	12	68042501	68059186	37	10	5.497	1.9314e-08	Fetal_brain
ENSG00000103044	HAS3	16	69139467	69152622	145	19	5.5153	1.741e-08	Cortical_Neuron	ENSG00000160752	NA	9	37296020	37296101	10	2	5.4951	1.9523e-08	Fetal_brain
ENSG00000167523	SPATA33	16	89724210	89737675	17	7	5.5071	1.8239e-08	Cortical_Neuron	ENSG00000171634	NA	3	128433414	128433548	35	5	5.4946	1.9579e-08	Fetal_brain
ENSG00000078328	RBFOX1	16	6069132	7763340	295	41	5.5063	1.8322e-08	Cortical_Neuron	ENSG00000102471	PDE3B	11	14665269	14893590	69	14	5.4935	1.9697e-08	Fetal_brain
ENSG00000162086	ZNF75A	16	3355486	3368852	12	1	5.4729	2.2139e-08	Cortical_Neuron	ENSG00000260042	NA	8	65483470	65483889	345	46	5.4926	1.9806e-08	Fetal_brain
ENSG00000167522	ANKRD11	16	89334035	89556969	188	23	5.469	2.2624e-08	Cortical_Neuron	ENSG00000114646	NA	3	140338536	140338679	56	13	5.4923	1.9838e-08	Fetal_brain
ENSG00000258947	TUBB3	16	89988259	90005169	26	7	5.4629	2.3421e-08	Cortical_Neuron	ENSG00000070366	NA	10	105154010	105154158	1	1	5.492	1.9865e-08	Fetal_brain
ENSG00000208017	NA	16	69966984	69967083	13	2	5.4563	2.4302e-08	Cortical_Neuron	ENSG00000266717	HTR1F	3	88039846	88042985	587	20	5.489	2.0211e-08	Fetal_brain
ENSG00000264733	NA	16	12814178	12814228	41	5	5.4408	2.6522e-08	Cortical_Neuron	ENSG00000202275	NA	16	60392359	60393384	15	5	5.4886	2.0252e-08	Fetal_brain
ENSG00000261049	NA	16	54067909	54088495	45	12	5.4226	2.9365e-08	Cortical_Neuron	ENSG00000205981	POLDIP3	22	42979727	43010968	55	14	5.488	2.0323e-08	Fetal_brain
ENSG00000261527	NA	16	69477143	69478193	33	10	5.4141	3.0807e-08	Cortical_Neuron	ENSG00000131748	NA	2	23890078	23908323	55	19	5.4871	2.0424e-08	Fetal_brain
ENSG00000187741	FANCA	16	89803957	89883065	250	25	5.4123	3.1115e-08	Cortical_Neuron	ENSG00000072803	NA	13	27551680	27551926	200	41	5.4826	2.0959e-08	Fetal_brain
ENSG00000199263	NA	16	68508456	68508567	2	1	5.4044	3.2507e-08	Cortical_Neuron	ENSG00000066855	SLC17A1	6	25783125	25832287	54	16	5.482	2.103e-08	Fetal_brain
ENSG00000255524	NPIPB8	16	28648975	28670003	39	7	5.4037	3.2636e-08	Cortical_Neuron	ENSG00000117751	NFATC2IP	16	28962128	28978418	9	2	5.482	2.103e-08	Fetal_brain
ENSG00000267182	NA	16	5339201	5339410	32	9	5.3191	5.2129e-08	Cortical_Neuron	ENSG00000163945	KPNA7	7	98771197	98805129	52	12	5.4812	2.1128e-08	Fetal_brain
ENSG00000261410	NA	16	83416612	83431775	58	14	5.2997	5.7996e-08	Cortical_Neuron	ENSG00000185008	NA	17	55355281	55357378	25	5	5.4799	2.1276e-08	Fetal_brain
ENSG00000197912	SPG7	16	89574811	89624174	10	2	5.2885	6.1676e-08	Cortical_Neuron	ENSG00000252399	LYZ	12	69742121	69748014	13	4	5.4793	2.1349e-08	Fetal_brain
ENSG00000259768	NA	16	72699069	72825523	6	2	5.2741	6.6695e-08	Cortical_Neuron	ENSG00000163320	ARMC3	10	23216953	23327452	66	16	5.4789	2.1395e-08	Fetal_brain
ENSG00000257108	NHLRC4	16	616996	619495	2	1	5.2726	6.7262e-08	Cortical_Neuron	ENSG00000253065	NA	17	4922509	4923388	6	3	5.4764	2.1702e-08	Fetal_brain
ENSG00000196796	CTB-134H23.2	16	29049976	29064047	69	17	5.2663	6.9607e-08	Cortical_Neuron	ENSG00000248858	NA	11	47189832	47191114	5	2	5.4751	2.1868e-08	Fetal_brain
ENSG00000240634	NA	16	28825301	28825994	25	4	5.2636	7.064e-08	Cortical_Neuron	ENSG00000199711	NA	8	52634230	52634724	8	2	5.473	2.212e-08	Fetal_brain
ENSG00000260042	NA	16	50890525	50913189	23	3	5.2625	7.1038e-08	Cortical_Neuron	ENSG00000119820	NA	7	98836417	98908753	120	23	5.473	2.2129e-08	Fetal_brain
ENSG00000252022	NA	16	76503405	76503492	10	1	5.2548	7.4109e-08	Cortical_Neuron	ENSG00000152977	ZNRF4	19	5455442	5456867	39	12	5.4648	2.3177e-08	Fetal_brain
ENSG00000132600	PRMT7	16	68344959	68392456	48	10	5.2414	7.9691e-08	Cortical_Neuron	ENSG00000204764	NA	5	167512334	167614724	6	2	5.4635	2.3345e-08	Fetal_brain
ENSG00000263082	NA	16	50914120	50918012	27	4	5.239	8.0742e-08	Cortical_Neuron	ENSG00000173295	NA	3	149717432	149718477	7	3	5.4617	2.358e-08	Fetal_brain
ENSG00000250982	NA	16	28251014	28251989	24	5	5.2376	8.132e-08	Cortical_Neuron	ENSG00000187492	ADAP1	7	937538	995043	386	33	5.4609	2.3692e-08	Fetal_brain
ENSG00000252461	NA	16	28892801	28892928	5	1	5.2371	8.1546e-08	Cortical_Neuron	ENSG00000238999	NA	11	47404699	47430741	19	4	5.4597	2.3843e-08	Fetal_brain
ENSG00000140718	FTO	16	53735604	54187318	74	18	5.236	8.2026e-08	Cortical_Neuron	ENSG00000254936	NA	3	49022918	49023396	2	1	5.4588	2.397e-08	Fetal_brain
ENSG00000260394	NA	16	728504	729777	5	2	5.2178	9.0541e-08	Cortical_Neuron	ENSG00000252994	NA	11	22467234	22513565	48	6	5.4541	2.4612e-08	Fetal_brain
ENSG00000103266	STUB1	16	730224	732799	5	2	5.2178	9.0541e-08	Cortical_Neuron	ENSG00000258779	NA	6	29718506	29718925	34	7	5.4534	2.4712e-08	Fetal_brain
ENSG00000223224	NA	16	71792305	71792390	7	2	5.2158	9.1496e-08	Cortical_Neuron	ENSG00000278957	LZTS2	10	102756829	102767593	21	3	5.4532	2.4735e-08	Fetal_brain
ENSG00000274698	NA	16	68484186	68486221	8	2	5.2071	9.5891e-08	Cortical_Neuron	ENSG00000172260	NA	7	97576299	97577310	114	28	5.4529	2.4774e-08	Fetal_brain
ENSG00000150394	CDH8	16	61681146	62070739	32	8	5.1987	1.0037e-07	Cortical_Neuron	ENSG00000265089	TKT	3	53258723	53290047	155	21	5.4528	2.4786e-08	Fetal_brain
ENSG00000260933	NA	16	18264213	18264816	238	51	5.1962	1.0171e-07	Cortical_Neuron	ENSG00000172046	NA	8	38458179	38458718	23	6	5.4511	2.5025e-08	Fetal_brain
ENSG00000157349	DDX19B	16	70323670	70369186	10	5	5.1922	1.0393e-07	Cortical_Neuron	ENSG00000253735	HPR	16	72097123	72111145	8	4	5.4511	2.5035e-08	Fetal_brain
ENSG00000177455	CD19	16	28943260	28950667	4	2	5.1899	1.0518e-07	Cortical_Neuron	ENSG00000104626	NA	2	182170320	182170379	4	2	5.4507	2.5085e-08	Fetal_brain
ENSG00000167513	CDT1	16	88869621	88875666	79	11	5.1594	1.2389e-07	Cortical_Neuron	ENSG00000245573	CNTLN	9	17134980	17503921	487	73	5.4505	2.5116e-08	Fetal_brain
ENSG00000263311	NA	16	72038138	72038702	10	3	5.141	1.366e-07	Cortical_Neuron	ENSG00000151883	RP11-297N6.4	8	11655437	11660077	15	5	5.4496	2.5238e-08	Fetal_brain
ENSG00000262235	NA	16	13552183	13552555	20	5	5.1405	1.3702e-07	Cortical_Neuron	ENSG00000229142	NA	11	132934592	132938024	304	38	5.4456	2.5809e-08	Fetal_brain
ENSG00000260600	NA	16	61725660	61727654	13	4	5.1314	1.438e-07	Cortical_Neuron	ENSG00000183763	NA	12	24719898	24737102	356	59	5.4446	2.5958e-08	Fetal_brain
ENSG00000205609	EIF3CL	16	28390900	28415200	72	8	5.1294	1.4533e-07	Cortical_Neuron	ENSG00000214719	NA	6	105279004	105293695	4	1	5.4445	2.5973e-08	Fetal_brain
ENSG00000276754	NA	16	3736999	3737381	4	2	5.1174	1.549e-07	Cortical_Neuron	ENSG00000197580	NA	22	42672361	42673058	8	2	5.444	2.6043e-08	Fetal_brain
ENSG00000260817	NA	16	5310687	5311044	70	13	5.1112	1.6009e-07	Cortical_Neuron	ENSG00000109452	NA	13	100647153	100650163	21	6	5.4439	2.6065e-08	Fetal_brain
ENSG00000196696	NA	16	70010200	70099851	524	44	9.5698	5.3545e-22	iPSC_derived_neuro	ENSG00000122482	NA	17	18296794	18304275	123	16	5.4437	2.6093e-08	Fetal_brain
ENSG00000228201	NA	16	698473	699200	1	1	9.3982	2.7762e-21	iPSC_derived_neuro	ENSG00000198742	LOH12CR1	12	12510013	12622628	88	20	5.4411	2.6479e-08	Fetal_brain
ENSG00000279255	NA	16	757650	759067	1	1	8.8829	3.2571e-19	iPSC_derived_neuro	ENSG00000077063	NA	16	69040955	69041058	19	4	5.441	2.6486e-08	Fetal_brain
ENSG00000102854	MSLN	16	810762	818865	1	1	8.7816	8.0584e-19	iPSC_derived_neuro	ENSG00000224595	NA	8	8916049	8916140	31	6	5.4409	2.6506e-08	Fetal_brain
ENSG00000184471	C1QTNF8	16	1140005	1146244	1	1	8.4704	1.2227e-17	iPSC_derived_neuro	ENSG00000104228	DAXX	6	33286335	33290793	72	12	5.4403	2.6588e-08	Fetal_brain
ENSG00000261602	NA	16	69743777	69744486	7	3	8.2924	5.5511e-17	iPSC_derived_neuro	ENSG00000250422	NA	17	17761541	17763355	5	2	5.4403	2.6589e-08	Fetal_brain
ENSG00000214325	AC025287.1	16	75728367	75734089	1	1	7.9719	7.8156e-16	iPSC_derived_neuro	ENSG00000155530	NA	15	83023847	83088805	176	26	5.4392	2.6758e-08	Fetal_brain
ENSG00000274093	NA	16	69666044	69666474	7	3	7.8482	2.1094e-15	iPSC_derived_neuro	ENSG00000231364	NA	8	93156316	93156663	31	9	5.4376	2.6999e-08	Fetal_brain
ENSG00000127580	WDR24	16	734622	740444	10	2	7.8387	2.276e-15	iPSC_derived_neuro	ENSG00000219391	NA	3	47601721	47602014	3	2	5.4368	2.7122e-08	Fetal_brain
ENSG00000157315	TMED6	16	69377151	69385712	26	8	7.8163	2.72e-15	iPSC_derived_neuro	ENSG00000060069	HEMGN	9	100689073	100707138	232	28	5.4363	2.7203e-08	Fetal_brain
ENSG00000262136	NA	16	69760916	69776466	7	3	7.8163	2.72e-15	iPSC_derived_neuro	ENSG00000226942	DMC1	22	38914954	38966291	21	4	5.4356	2.7308e-08	Fetal_brain
ENSG00000261659	NA	16	739001	742554	12	3	7.7481	4.6629e-15	iPSC_derived_neuro	ENSG00000091436	NA	11	64298516	64300442	11	5	5.4353	2.7354e-08	Fetal_brain
ENSG00000127585	FBXL16	16	742500	755829	27	6	7.7048	6.5503e-15	iPSC_derived_neuro	ENSG00000162302	NA	6	26031878	26032288	101	19	5.434	2.7559e-08	Fetal_brain
ENSG00000258779	NA	16	73420704	73455292	60	18	7.6794	7.9936e-15	iPSC_derived_neuro	ENSG00000249004	NA	1	175013762	175014784	11	4	5.4323	2.7818e-08	Fetal_brain
ENSG00000132612	VPS4A	16	69345259	69360842	38	14	7.6137	1.3323e-14	iPSC_derived_neuro	ENSG00000258081	NA	6	30453717	30454367	12	4	5.4306	2.8083e-08	Fetal_brain
ENSG00000103018	CYB5B	16	69458428	69500169	82	17	7.5236	2.6645e-14	iPSC_derived_neuro	ENSG00000258334	ST6GALNAC3	1	76540404	77100286	88	20	5.4284	2.8423e-08	Fetal_brain
ENSG00000103091	WDR59	16	74905265	75019046	49	11	7.4679	4.0745e-14	iPSC_derived_neuro	ENSG00000221388	NA	17	30822554	30826351	11	3	5.428	2.8488e-08	Fetal_brain
ENSG00000118557	PMFBP1	16	72146056	72206154	28	8	7.4196	5.8731e-14	iPSC_derived_neuro	ENSG00000135919	NA	3	108737757	108737963	20	5	5.4278	2.853e-08	Fetal_brain
ENSG00000141101	NOB1	16	69775770	69788843	7	2	7.4137	6.1395e-14	iPSC_derived_neuro	ENSG00000255870	TAS1R1	1	6615241	6639817	19	5	5.4261	2.8807e-08	Fetal_brain
ENSG00000102967	DHODH	16	72042487	72061563	21	6	7.329	1.1591e-13	iPSC_derived_neuro	ENSG00000136379	NA	8	8753323	8753428	8	1	5.4253	2.8932e-08	Fetal_brain
ENSG00000258582	NA	16	73517216	73521643	25	7	7.1961	3.0975e-13	iPSC_derived_neuro	ENSG00000077782	TM6SF1	15	83776159	83806160	65	18	5.425	2.8984e-08	Fetal_brain
ENSG00000226942	NA	16	79336	88321	137	26	7.1738	3.646e-13	iPSC_derived_neuro	ENSG00000036257	SPI1	11	47376411	47400127	42	7	5.4249	2.8991e-08	Fetal_brain
ENSG00000252443	NA	16	69819897	69820016	40	5	7.1697	3.7587e-13	iPSC_derived_neuro	ENSG00000262528	NA	6	27528601	27529523	5	2	5.424	2.9146e-08	Fetal_brain
ENSG00000260702	NA	16	1153280	1155461	8	1	7.1314	4.966e-13	iPSC_derived_neuro	ENSG00000240199	NA	10	13570516	13572262	14	5	5.4223	2.9418e-08	Fetal_brain
ENSG00000140836	ZFHX3	16	72816784	73093597	143	41	7.1267	5.1398e-13	iPSC_derived_neuro	ENSG00000146112	SLC20A2	8	42273993	42397069	276	30	5.4217	2.9519e-08	Fetal_brain
ENSG00000198373	WWP2	16	69796209	69975644	79	13	7.1062	5.9658e-13	iPSC_derived_neuro	ENSG00000168131	NA	4	19259574	19259960	207	20	5.4208	2.9664e-08	Fetal_brain
ENSG00000257017	HP	16	72088491	72094954	17	4	7.0945	6.4909e-13	iPSC_derived_neuro	ENSG00000234303	NA	18	53728340	53730309	5	2	5.4205	2.9712e-08	Fetal_brain
ENSG00000167377	ZNF23	16	71481500	71496662	19	6	7.0934	6.5414e-13	iPSC_derived_neuro	ENSG00000227758	NA	3	49311553	49311619	5	2	5.4187	3.0009e-08	Fetal_brain
ENSG00000276523	NA	16	75606083	75606583	8	2	7.0797	7.2253e-13	iPSC_derived_neuro	ENSG00000187164	SPATS2L	2	201170616	201346986	255	24	5.4177	3.019e-08	Fetal_brain
ENSG00000129925	TMEM8A	16	420773	431982	8	2	7.0698	7.7582e-13	iPSC_derived_neuro	ENSG00000091831	NA	11	46164267	46165145	4	2	5.4176	3.0195e-08	Fetal_brain
ENSG00000132604	TERF2	16	69389464	69419891	79	13	7.0041	1.2431e-12	iPSC_derived_neuro	ENSG00000254340	PRKD1	14	30045685	30396948	164	33	5.4172	3.0273e-08	Fetal_brain
ENSG00000241183	NA	16	70113032	70113527	31	7	6.9921	1.3542e-12	iPSC_derived_neuro	ENSG00000264554	TMEM110	3	52870772	52931612	52	10	5.4165	3.0387e-08	Fetal_brain
ENSG00000240199	NA	16	75732431	75732728	5	2	6.9624	1.6731e-12	iPSC_derived_neuro	ENSG00000204625	IKZF2	2	213864415	214016333	80	17	5.4151	3.062e-08	Fetal_brain
ENSG00000122257	RBBP6	16	24551516	24584184	152	18	6.9489	1.8404e-12	iPSC_derived_neuro	ENSG00000270289	NA	12	67745216	67745819	372	39	5.4145	3.0722e-08	Fetal_brain
ENSG00000197562	RAB40C	16	639357	679272	55	8	6.9135	2.3643e-12	iPSC_derived_neuro	ENSG00000207129	TCF20	22	42556019	42611448	38	9	5.4122	3.1126e-08	Fetal_brain
ENSG00000103047	TANGO6	16	68877509	69119083	121	23	6.8911	2.7691e-12	iPSC_derived_neuro	ENSG00000259986	LRRC8B	1	89990413	90063423	150	23	5.4118	3.1193e-08	Fetal_brain
ENSG00000241932	NA	16	12975027	12975350	116	23	6.885	2.8896e-12	iPSC_derived_neuro	ENSG00000080189	ICK	6	52866077	52926600	60	12	5.4106	3.1404e-08	Fetal_brain
ENSG00000158865	SLC5A11	16	24857162	24922949	6	3	6.8282	4.2994e-12	iPSC_derived_neuro	ENSG00000216913	NA	2	49429265	49679034	94	11	5.41	3.1508e-08	Fetal_brain
ENSG00000007541	PIGQ	16	617009	634136	22	5	6.8106	4.8609e-12	iPSC_derived_neuro	ENSG00000233953	NA	3	128578559	128579369	9	3	5.4078	3.1906e-08	Fetal_brain
ENSG00000274925	NA	16	25269273	25272387	21	4	6.7976	5.3196e-12	iPSC_derived_neuro	ENSG00000164061	IKZF4	12	56401443	56432219	7	3	5.4074	3.1966e-08	Fetal_brain
ENSG00000261669	NA	16	24814772	24831060	5	2	6.7959	5.3806e-12	iPSC_derived_neuro	ENSG00000230698	DEFB103B	8	7286410	7287870	54	13	5.4074	3.1971e-08	Fetal_brain
ENSG00000245694	NA	16	54879101	54963101	226	38	6.7341	8.2451e-12	iPSC_derived_neuro	ENSG00000230204	TMEM182	2	103353364	103636358	29	9	5.4066	3.2123e-08	Fetal_brain
ENSG00000103043	VAC14	16	70721342	70835064	251	32	6.6684	1.2928e-11	iPSC_derived_neuro	ENSG00000148795	VPS54	2	64119280	64246206	14	6	5.4052	3.236e-08	Fetal_brain
ENSG00000282907	NA	16	618837	626257	2	1	6.6511	1.4543e-11	iPSC_derived_neuro	ENSG00000148814	LAT	16	28996147	29002104	12	3	5.405	3.2409e-08	Fetal_brain
ENSG00000007384	RHBDF1	16	108058	122629	83	14	6.5468	2.9395e-11	iPSC_derived_neuro	ENSG00000068878	NA	16	60393746	60476149	21	6	5.4043	3.2529e-08	Fetal_brain
ENSG00000260772	NA	16	69736968	69738555	5	2	6.5109	3.7358e-11	iPSC_derived_neuro	ENSG00000244650	NA	14	104314058	104324386	9	2	5.4043	3.254e-08	Fetal_brain
ENSG00000198211	TUBB3	16	89985573	90002500	116	16	6.5045	3.8972e-11	iPSC_derived_neuro	ENSG00000257522	NA	21	40716463	40716554	17	3	5.4041	3.2562e-08	Fetal_brain
ENSG00000185164	NOMO2	16	18511182	18573533	125	24	6.4952	4.1451e-11	iPSC_derived_neuro	ENSG00000135148	NA	1	151728017	151732387	4	1	5.4041	3.2567e-08	Fetal_brain
ENSG00000261008	NA	16	72317200	72698908	12	3	6.4697	4.9092e-11	iPSC_derived_neuro	ENSG00000228504	NA	1	46111488	46111869	6	2	5.404	3.2577e-08	Fetal_brain
ENSG00000251868	NA	16	72855832	72855891	36	8	6.4666	5.0102e-11	iPSC_derived_neuro	ENSG00000059915	NA	3	53831791	53832046	5	2	5.4033	3.2704e-08	Fetal_brain
ENSG00000261556	NA	16	70253477	70280513	210	32	6.4291	6.4174e-11	iPSC_derived_neuro	ENSG00000252763	PIPOX	17	27369918	27384238	44	7	5.4032	3.2733e-08	Fetal_brain
ENSG00000161999	JMJD8	16	731671	734439	4	1	6.3917	8.204e-11	iPSC_derived_neuro	ENSG00000173473	RPL35	9	127620159	127624240	4	2	5.4017	3.3008e-08	Fetal_brain
ENSG00000141076	CIRH1A	16	69166418	69202924	117	18	6.3833	8.6658e-11	iPSC_derived_neuro	ENSG00000273340	NA	2	145324002	145337001	2	1	5.3998	3.3367e-08	Fetal_brain
ENSG00000176046	NUPR1	16	28544029	28550495	11	4	6.3747	9.1655e-11	iPSC_derived_neuro	ENSG00000214810	NA	1	96884150	96884489	13	3	5.3997	3.3375e-08	Fetal_brain
ENSG00000240634	NA	16	28825301	28825994	70	13	6.3615	9.9914e-11	iPSC_derived_neuro	ENSG00000260772	PRKCA	17	64298944	64806861	529	55	5.3985	3.3604e-08	Fetal_brain
ENSG00000262528	NA	16	704611	706194	5	1	6.3598	1.0103e-10	iPSC_derived_neuro	ENSG00000240634	NAT16	7	100813774	100823557	25	6	5.3976	3.3768e-08	Fetal_brain
ENSG00000140945	CDH13	16	82660408	83834245	369	72	6.3118	1.3794e-10	iPSC_derived_neuro	ENSG00000281649	AC008394.1	5	86501225	86535962	25	7	5.3962	3.4039e-08	Fetal_brain
ENSG00000261701	HPR	16	72097123	72111145	8	4	6.2302	2.3287e-10	iPSC_derived_neuro	ENSG00000088808	FKRP	19	47249303	47261742	9	3	5.3958	3.4112e-08	Fetal_brain
ENSG00000178773	CPNE7	16	89642176	89663654	48	11	6.1673	3.4729e-10	iPSC_derived_neuro	ENSG00000272505	NLRC4	2	32449522	32490923	5	1	5.3956	3.4139e-08	Fetal_brain
ENSG00000261145	NA	16	70236257	70236362	54	13	6.1534	3.7925e-10	iPSC_derived_neuro	ENSG00000227214	NA	14	58731380	58736399	3	2	5.3942	3.4423e-08	Fetal_brain
ENSG00000033011	ALG1	16	5083961	5135588	70	5	6.14	4.1268e-10	iPSC_derived_neuro	ENSG00000259462	NA	16	69477143	69478193	25	8	5.3929	3.467e-08	Fetal_brain
ENSG00000238684	NA	16	28683554	28683657	8	3	6.1265	4.4918e-10	iPSC_derived_neuro	ENSG00000173064	NA	16	73126248	73127673	74	22	5.3928	3.4692e-08	Fetal_brain
ENSG00000003249	DBNDD1	16	90071273	90086536	15	5	6.1205	4.6652e-10	iPSC_derived_neuro	ENSG00000265824	OR10C1	6	29407083	29408754	52	12	5.3927	3.4704e-08	Fetal_brain
ENSG00000161992	C16orf11	16	610422	615528	2	1	6.1094	5e-10	iPSC_derived_neuro	ENSG00000267414	NA	6	30250126	30253831	17	5	5.3925	3.4735e-08	Fetal_brain
ENSG00000140983	RHOT2	16	718086	724174	2	1	6.1094	5e-10	iPSC_derived_neuro	ENSG00000258776	BRI3	7	97910979	97922275	4	2	5.3924	3.4765e-08	Fetal_brain
ENSG00000277003	NA	16	70009141	70009247	129	22	6.1094	5e-10	iPSC_derived_neuro	ENSG00000117597	NA	18	49213895	49214579	33	9	5.3924	3.477e-08	Fetal_brain
ENSG00000239118	NA	16	70064249	70064325	91	15	6.1094	5e-10	iPSC_derived_neuro	ENSG00000213393	NA	14	77177001	77227731	12	4	5.3922	3.4792e-08	Fetal_brain
ENSG00000261764	NA	16	72762515	72763793	2	1	6.1094	5e-10	iPSC_derived_neuro	ENSG00000277527	NA	8	38409766	38416538	11	3	5.3909	3.505e-08	Fetal_brain
ENSG00000197445	C16orf47	16	73160536	73178346	21	8	6.1094	5e-10	iPSC_derived_neuro	ENSG00000175198	KRBOX1	3	42850975	42984284	94	19	5.383	3.6625e-08	Fetal_brain
ENSG00000282757	NA	16	75727827	75735357	9	3	6.1094	5e-10	iPSC_derived_neuro	ENSG00000245954	NA	17	30750990	30773056	5	2	5.3822	3.6788e-08	Fetal_brain
ENSG00000223959	NA	16	90038994	90068569	113	16	6.1094	5e-10	iPSC_derived_neuro	ENSG00000240641	NA	9	10613202	10620420	50	10	5.3806	3.711e-08	Fetal_brain
ENSG00000051523	CYBA	16	88709691	88717560	40	6	6.0915	5.5919e-10	iPSC_derived_neuro	ENSG00000267028	NA	16	89583205	89588625	30	3	5.3805	3.7131e-08	Fetal_brain
ENSG00000214353	NA	16	70789001	70807154	59	14	6.0744	6.2224e-10	iPSC_derived_neuro	ENSG00000108256	NA	17	17577340	17581002	48	4	5.3802	3.7194e-08	Fetal_brain
ENSG00000276408	NA	16	75590290	75590957	8	3	6.0722	6.3077e-10	iPSC_derived_neuro	ENSG00000257108	ITIH3	3	52828784	52843025	16	3	5.38	3.7233e-08	Fetal_brain
ENSG00000260290	NA	16	69790439	69791840	7	3	6.0512	7.1891e-10	iPSC_derived_neuro	ENSG00000266407	NA	8	64321622	64322015	110	19	5.3774	3.7784e-08	Fetal_brain
ENSG00000242612	DECR2	16	451826	462487	26	1	6.0145	9.0248e-10	iPSC_derived_neuro	ENSG00000253925	NA	7	3682447	3683416	18	3	5.3772	3.783e-08	Fetal_brain
ENSG00000140835	CHST4	16	71559136	71572649	8	5	6.0143	9.0353e-10	iPSC_derived_neuro	ENSG00000241947	ZBTB3	11	62518435	62521660	8	2	5.3769	3.7891e-08	Fetal_brain
ENSG00000261313	NA	16	75872528	75894765	110	21	5.9962	1.01e-09	iPSC_derived_neuro	ENSG00000170049	SOX11	2	5832799	5841517	1160	112	5.3768	3.7915e-08	Fetal_brain
ENSG00000155592	ZKSCAN2	16	25247322	25269252	27	5	5.9506	1.336e-09	iPSC_derived_neuro	ENSG00000254627	NA	11	46145124	46198657	13	5	5.3763	3.8025e-08	Fetal_brain
ENSG00000167522	ANKRD11	16	89334035	89556969	143	25	5.9346	1.4733e-09	iPSC_derived_neuro	ENSG00000271916	REST	4	57774042	57832844	30	9	5.3736	3.8594e-08	Fetal_brain
ENSG00000277481	NA	16	71963441	72033877	32	8	5.8778	2.0786e-09	iPSC_derived_neuro	ENSG00000227262	NA	10	104402549	104403897	3	2	5.3731	3.8698e-08	Fetal_brain
ENSG00000260520	NA	16	71547766	71551752	3	1	5.8524	2.4228e-09	iPSC_derived_neuro	ENSG00000277692	TRIM49D1	11	89644279	89654935	107	25	5.3719	3.895e-08	Fetal_brain
ENSG00000201289	NA	16	61777058	61777380	10	2	5.8249	2.8571e-09	iPSC_derived_neuro	ENSG00000181126	NA	11	92649050	92664488	88	16	5.3709	3.9162e-08	Fetal_brain
ENSG00000261555	NA	16	17919109	17920763	16	3	5.8238	2.8764e-09	iPSC_derived_neuro	ENSG00000177363	NA	1	149831643	149832776	139	15	5.3703	3.9294e-08	Fetal_brain
ENSG00000274627	NA	16	89583205	89588625	30	3	5.8071	3.1775e-09	iPSC_derived_neuro	ENSG00000204387	MN1	22	28144265	28197486	631	109	5.37	3.9365e-08	Fetal_brain
ENSG00000196502	SULT1A1	16	28616517	28634907	59	8	5.753	4.3841e-09	iPSC_derived_neuro	ENSG00000112234	TLX1NB	10	102849078	102890883	20	9	5.3695	3.947e-08	Fetal_brain
ENSG00000278499	NA	16	60392359	60393384	15	5	5.7327	4.9413e-09	iPSC_derived_neuro	ENSG00000203896	RUNX1T1	8	92967195	93115454	200	39	5.3693	3.9521e-08	Fetal_brain
ENSG00000261436	NA	16	60393746	60476149	21	6	5.7246	5.1851e-09	iPSC_derived_neuro	ENSG00000148541	PDE6B	4	619373	664571	236	46	5.3689	3.9602e-08	Fetal_brain
ENSG00000184517	ZFP1	16	75182390	75206134	47	10	5.7154	5.4731e-09	iPSC_derived_neuro	ENSG00000279262	ASRGL1	11	62104920	62160884	176	30	5.3686	3.9685e-08	Fetal_brain
ENSG00000233232	NPIPB7	16	28467693	28481868	4	1	5.7059	5.787e-09	iPSC_derived_neuro	ENSG00000040199	AC074389.6	7	1732446	1733961	78	11	5.3683	3.9734e-08	Fetal_brain
ENSG00000040199	PHLPP2	16	71678827	71758604	30	7	5.67	7.1396e-09	iPSC_derived_neuro	ENSG00000202414	NA	3	48080757	48080980	1	1	5.3681	3.978e-08	Fetal_brain
ENSG00000157335	CLEC18C	16	70207520	70221159	22	9	5.6276	9.1359e-09	iPSC_derived_neuro	ENSG00000277301	NA	2	146358475	146360991	6	2	5.3673	3.9953e-08	Fetal_brain
ENSG00000257180	NA	16	6106976	6142955	17	6	5.5728	1.2536e-08	iPSC_derived_neuro	ENSG00000213820	NA	2	152042702	152043109	7	2	5.3669	4.0061e-08	Fetal_brain
ENSG00000260289	NA	16	7938491	7944397	98	14	5.5368	1.5401e-08	iPSC_derived_neuro	ENSG00000255248	DCDC1	11	30885151	31391321	675	83	5.3665	4.0132e-08	Fetal_brain
ENSG00000260817	NA	16	5310687	5311044	315	44	5.5197	1.6982e-08	iPSC_derived_neuro	ENSG00000173273	NA	9	127649689	127649828	5	2	5.3633	4.0852e-08	Fetal_brain
ENSG00000197912	SPG7	16	89574811	89624174	62	10	5.5088	1.8066e-08	iPSC_derived_neuro	ENSG00000236937	NA	9	23829668	23849912	37	8	5.3611	4.1366e-08	Fetal_brain
ENSG00000172137	CALB2	16	71392616	71424341	24	9	5.5075	1.8203e-08	iPSC_derived_neuro	ENSG00000107874	DTNA	18	32073254	32471808	234	50	5.3608	4.1436e-08	Fetal_brain
ENSG00000167523	SPATA33	16	89724210	89737675	17	7	5.5071	1.8239e-08	iPSC_derived_neuro	ENSG00000138175	NA	3	34244736	34310303	68	17	5.3597	4.1679e-08	Fetal_brain
ENSG00000185739	SRL	16	4239375	4292081	64	17	5.4962	1.9404e-08	iPSC_derived_neuro	ENSG00000212433	NA	4	19173958	19458617	125	18	5.3589	4.1854e-08	Fetal_brain
ENSG00000162086	ZNF75A	16	3355486	3368852	12	1	5.4729	2.2139e-08	iPSC_derived_neuro	ENSG00000275714	CDK5R1	17	30813637	30818274	5	2	5.3574	4.2215e-08	Fetal_brain
ENSG00000260690	NA	16	25465660	25465968	27	9	5.4711	2.2357e-08	iPSC_derived_neuro	ENSG00000254934	NA	12	112501713	112503559	5	1	5.3559	4.257e-08	Fetal_brain
ENSG00000208017	NA	16	69966984	69967083	13	2	5.4563	2.4302e-08	iPSC_derived_neuro	ENSG00000255389	RRP9	3	51967446	51975957	56	12	5.3532	4.3214e-08	Fetal_brain
ENSG00000122390	NAA60	16	3493611	3536963	53	12	5.4215	2.9552e-08	iPSC_derived_neuro	ENSG00000171206	BTBD7	14	93703896	93799438	60	13	5.353	4.3262e-08	Fetal_brain
ENSG00000260612	NA	16	71760878	71761895	25	4	5.4159	3.049e-08	iPSC_derived_neuro	ENSG00000239078	AMIGO3	3	49754267	49757128	2	1	5.3519	4.3512e-08	Fetal_brain
ENSG00000199263	NA	16	68508456	68508567	2	1	5.4044	3.2507e-08	iPSC_derived_neuro	ENSG00000112249	NA	14	77356606	77356956	18	4	5.3512	4.3695e-08	Fetal_brain
ENSG00000261089	NA	16	28425024	28426339	20	4	5.4036	3.265e-08	iPSC_derived_neuro	ENSG00000244048	FBXL15	10	104179571	104182893	1	1	5.3511	4.3705e-08	Fetal_brain
ENSG00000158717	RNF166	16	88762903	88772829	81	15	5.3958	3.4108e-08	iPSC_derived_neuro	ENSG00000182511	NA	10	106071899	106073639	5	2	5.3501	4.3965e-08	Fetal_brain
ENSG00000240861	NA	16	74586149	74586644	215	54	5.3923	3.4789e-08	iPSC_derived_neuro	ENSG00000278022	NA	6	129250140	129251133	5	1	5.3467	4.4791e-08	Fetal_brain
ENSG00000250514	NA	16	76668895	76692375	121	25	5.3907	3.5101e-08	iPSC_derived_neuro	ENSG00000186470	NA	13	68485118	68486083	166	33	5.3464	4.4867e-08	Fetal_brain
ENSG00000205084	TMEM231	16	75570642	75590184	17	4	5.3871	3.5792e-08	iPSC_derived_neuro	ENSG00000238565	DSCAM	21	41382926	42219065	1076	103	5.3458	4.5008e-08	Fetal_brain
ENSG00000263257	NA	16	14501896	14512729	84	23	5.3845	3.6329e-08	iPSC_derived_neuro	ENSG00000236827	NA	7	96830020	96830795	73	11	5.3451	4.5194e-08	Fetal_brain
ENSG00000237515	SHISA9	16	12995477	13334270	216	39	5.3757	3.8133e-08	iPSC_derived_neuro	ENSG00000170927	NA	11	93459820	93462971	4	2	5.3448	4.5262e-08	Fetal_brain
ENSG00000260664	NA	16	72459847	72567791	23	7	5.3749	3.8312e-08	iPSC_derived_neuro	ENSG00000120903	NA	20	30942856	30943537	4	2	5.3443	4.5395e-08	Fetal_brain
ENSG00000267182	NA	16	5339201	5339410	214	39	5.3619	4.1167e-08	iPSC_derived_neuro	ENSG00000205879	PPM1M	3	52279809	52284613	13	4	5.3435	4.5581e-08	Fetal_brain
ENSG00000127578	WFIKKN1	16	680932	684116	22	6	5.3548	4.2817e-08	iPSC_derived_neuro	ENSG00000264387	NA	7	115143421	115144135	3	2	5.3432	4.5655e-08	Fetal_brain
ENSG00000224631	NA	16	61089303	61089868	17	4	5.3539	4.3051e-08	iPSC_derived_neuro	ENSG00000244730	NA	6	111674905	111675386	9	2	5.3426	4.5808e-08	Fetal_brain
ENSG00000279412	NA	16	70747890	70750793	32	10	5.3509	4.3747e-08	iPSC_derived_neuro	ENSG00000032219	NA	15	77952394	77960416	36	6	5.3417	4.6029e-08	Fetal_brain
ENSG00000157322	CLEC18A	16	69984608	69998250	47	10	5.3378	4.7031e-08	iPSC_derived_neuro	ENSG00000165219	NA	13	100680023	100680428	56	15	5.3411	4.6188e-08	Fetal_brain
ENSG00000261253	NA	16	89387541	89391518	9	2	5.3237	5.0844e-08	iPSC_derived_neuro	ENSG00000238621	LMTK2	7	97736197	97838945	137	20	5.3397	4.6552e-08	Fetal_brain
ENSG00000132613	MTSS1L	16	70695107	70719969	41	11	5.3134	5.3812e-08	iPSC_derived_neuro	ENSG00000164181	NA	6	29236239	29237198	10	3	5.3393	4.6642e-08	Fetal_brain
ENSG00000259768	NA	16	72699069	72825523	6	2	5.2741	6.6695e-08	iPSC_derived_neuro	ENSG00000198911	CHCHD5	2	113342018	113346852	11	3	5.3392	4.6681e-08	Fetal_brain
ENSG00000257108	NHLRC4	16	616996	619495	2	1	5.2726	6.7262e-08	iPSC_derived_neuro	ENSG00000164180	CYP3A43	7	99425636	99463725	5	3	5.338	4.6986e-08	Fetal_brain
ENSG00000252022	NA	16	76503405	76503492	10	1	5.2548	7.4109e-08	iPSC_derived_neuro	ENSG00000048740	TTC12	11	113185251	113254266	334	41	5.3375	4.7108e-08	Fetal_brain
ENSG00000263082	NA	16	50914120	50918012	27	4	5.239	8.0742e-08	iPSC_derived_neuro	ENSG00000242385	NA	8	52722670	52723241	8	2	5.3351	4.7756e-08	Fetal_brain
ENSG00000252461	NA	16	28892801	28892928	5	1	5.2371	8.1546e-08	iPSC_derived_neuro	ENSG00000161791	H1F0	22	38201100	38203443	22	5	5.3347	4.7862e-08	Fetal_brain
ENSG00000260255	NA	16	25836031	25837651	25	4	5.237	8.1607e-08	iPSC_derived_neuro	ENSG00000228782	RPH3A	12	113012901	113336686	25	9	5.3305	4.8976e-08	Fetal_brain
ENSG00000260630	NA	16	88729706	88753594	110	22	5.2289	8.5268e-08	iPSC_derived_neuro	ENSG00000230444	PIK3R3	1	46505812	46598708	56	10	5.3288	4.9436e-08	Fetal_brain
ENSG00000270832	NA	16	89525278	89525845	56	11	5.22	8.945e-08	iPSC_derived_neuro	ENSG00000267780	LRRN4CL	11	62453874	62457371	3	1	5.3265	5.0052e-08	Fetal_brain
ENSG00000260394	NA	16	728504	729777	5	2	5.2178	9.0541e-08	iPSC_derived_neuro	ENSG00000258284	PPP1R14B	11	64011952	64014413	9	2	5.3258	5.0268e-08	Fetal_brain
ENSG00000223224	NA	16	71792305	71792390	7	2	5.2158	9.1496e-08	iPSC_derived_neuro	ENSG00000223959	NA	11	41736118	41857992	176	35	5.3232	5.0987e-08	Fetal_brain
ENSG00000270424	NA	16	28761280	28761916	17	3	5.2078	9.5534e-08	iPSC_derived_neuro	ENSG00000250422	CDC27	17	45195069	45266632	140	26	5.3216	5.1422e-08	Fetal_brain
ENSG00000274698	NA	16	68484186	68486221	8	2	5.2071	9.5891e-08	iPSC_derived_neuro	ENSG00000228008	NA	3	180949525	180949631	36	7	5.3211	5.1567e-08	Fetal_brain
ENSG00000196296	ATP2A1	16	28889726	28915830	16	5	5.1988	1.0027e-07	iPSC_derived_neuro	ENSG00000178057	NA	22	39688993	39691568	47	9	5.3211	5.1573e-08	Fetal_brain
ENSG00000150394	CDH8	16	61681146	62070739	32	8	5.1987	1.0037e-07	iPSC_derived_neuro	ENSG00000227623	NA	1	174891244	174891577	8	2	5.3208	5.1668e-08	Fetal_brain
ENSG00000258947	TUBB3	16	89988259	90005169	13	6	5.1868	1.0697e-07	iPSC_derived_neuro	ENSG00000217646	NPIPB11	16	29392675	29415350	36	6	5.3198	5.1932e-08	Fetal_brain
ENSG00000103489	XYLT1	16	17195626	17564738	39	13	5.1496	1.3051e-07	iPSC_derived_neuro	ENSG00000253231	NA	12	111807086	111841114	9	2	5.3188	5.2219e-08	Fetal_brain
ENSG00000241334	NA	16	68511140	68511473	6	3	5.1412	1.3652e-07	iPSC_derived_neuro	ENSG00000253641	NA	18	1883525	2489425	466	71	5.3166	5.2855e-08	Fetal_brain
ENSG00000263311	NA	16	72038138	72038702	10	3	5.141	1.366e-07	iPSC_derived_neuro	ENSG00000271856	TOM1L2	17	17746825	17875734	49	5	5.3162	5.2991e-08	Fetal_brain
ENSG00000103335	PIEZO1	16	88781754	88851619	77	15	5.1406	1.3693e-07	iPSC_derived_neuro	ENSG00000225050	NA	2	100824716	100867946	202	31	5.3161	5.301e-08	Fetal_brain
ENSG00000262235	NA	16	13552183	13552555	20	5	5.1405	1.3702e-07	iPSC_derived_neuro	ENSG00000273703	C6orf48	6	31802385	31807543	23	11	5.3156	5.3145e-08	Fetal_brain
ENSG00000260600	NA	16	61725660	61727654	13	4	5.1314	1.438e-07	iPSC_derived_neuro	ENSG00000280107	RFX5	1	151313116	151319833	16	5	5.3149	5.3344e-08	Fetal_brain
ENSG00000276754	NA	16	3736999	3737381	4	2	5.1174	1.549e-07	iPSC_derived_neuro	ENSG00000167377	RPP21	6	30312908	30314634	12	5	5.3145	5.348e-08	Fetal_brain
ENSG00000103051	COG4	16	70514472	70557468	16	6	5.1158	1.5622e-07	iPSC_derived_neuro	ENSG00000114861	NA	3	47973298	47973404	2	1	5.3135	5.3771e-08	Fetal_brain
ENSG00000228201	NA	16	698473	699200	1	1	9.3982	2.7762e-21	iPSC_derived_astro	ENSG00000139318	NA	10	52350412	52350472	12	3	5.3135	5.3773e-08	Fetal_brain
ENSG00000279255	NA	16	757650	759067	1	1	8.8829	3.2571e-19	iPSC_derived_astro	ENSG00000281008	NA	17	77797251	77801503	26	6	5.3124	5.4102e-08	Fetal_brain
ENSG00000261602	NA	16	69743777	69744486	7	3	8.2924	5.5511e-17	iPSC_derived_astro	ENSG00000267172	IRF2BP2	1	234740015	234745271	153	26	5.3116	5.4341e-08	Fetal_brain
ENSG00000214325	AC025287.1	16	75728367	75734089	1	1	7.9719	7.8156e-16	iPSC_derived_astro	ENSG00000241947	NA	7	132037093	132052735	26	5	5.31	5.4805e-08	Fetal_brain
ENSG00000274093	NA	16	69666044	69666474	7	3	7.8482	2.1094e-15	iPSC_derived_astro	ENSG00000117400	ATP9B	18	76829394	77138283	709	60	5.3066	5.5842e-08	Fetal_brain
ENSG00000127580	WDR24	16	734622	740444	10	2	7.8387	2.276e-15	iPSC_derived_astro	ENSG00000251873	HNRNPUL2-BSCL2	11	62457747	62494856	6	1	5.3063	5.5927e-08	Fetal_brain
ENSG00000140836	ZFHX3	16	72816784	73093597	63	16	7.8387	2.276e-15	iPSC_derived_astro	ENSG00000219391	NA	2	203859917	203860126	4	2	5.3057	5.6109e-08	Fetal_brain
ENSG00000262136	NA	16	69760916	69776466	7	3	7.8163	2.72e-15	iPSC_derived_astro	ENSG00000112137	OR5V1	6	29323007	29399744	97	17	5.3044	5.6515e-08	Fetal_brain
ENSG00000157322	CLEC18A	16	69984608	69998250	56	7	7.7787	3.6637e-15	iPSC_derived_astro	ENSG00000259971	ZFP90	16	68573116	68609943	122	20	5.3038	5.6697e-08	Fetal_brain
ENSG00000261659	NA	16	739001	742554	25	7	7.7677	3.9968e-15	iPSC_derived_astro	ENSG00000172260	FAM98A	2	33808725	33824429	68	17	5.303	5.6954e-08	Fetal_brain
ENSG00000157335	CLEC18C	16	70207520	70221159	16	3	7.7527	4.4964e-15	iPSC_derived_astro	ENSG00000258703	DEFB136	8	11831446	11832108	10	2	5.3019	5.7306e-08	Fetal_brain
ENSG00000261527	NA	16	69477143	69478193	30	10	7.7481	4.6629e-15	iPSC_derived_astro	ENSG00000121904	USP12	13	27640279	27746033	210	38	5.3013	5.7476e-08	Fetal_brain
ENSG00000122257	RBBP6	16	24551516	24584184	150	14	7.7006	6.7724e-15	iPSC_derived_astro	ENSG00000186792	NA	2	172967734	172974710	61	15	5.3011	5.7561e-08	Fetal_brain
ENSG00000239118	NA	16	70064249	70064325	81	19	7.6785	8.0491e-15	iPSC_derived_astro	ENSG00000060069	AKT3	1	243651535	244013430	53	10	5.3006	5.772e-08	Fetal_brain
ENSG00000196696	NA	16	70010200	70099851	263	35	7.5843	1.6709e-14	iPSC_derived_astro	ENSG00000241648	NA	8	34085957	34204249	44	8	5.3005	5.7756e-08	Fetal_brain
ENSG00000141101	NOB1	16	69775770	69788843	14	4	7.5697	1.8707e-14	iPSC_derived_astro	ENSG00000248708	NA	18	53484398	53486990	14	4	5.2978	5.8601e-08	Fetal_brain
ENSG00000103091	WDR59	16	74905265	75019046	49	11	7.4679	4.0745e-14	iPSC_derived_astro	ENSG00000136935	NA	3	47705116	47705424	2	1	5.2963	5.9071e-08	Fetal_brain
ENSG00000247228	NA	16	70190243	70207351	47	15	7.4179	5.9508e-14	iPSC_derived_astro	ENSG00000214756	NA	4	28712820	28713094	12	5	5.2926	6.0309e-08	Fetal_brain
ENSG00000157315	TMED6	16	69377151	69385712	71	12	7.4142	6.1173e-14	iPSC_derived_astro	ENSG00000247416	NA	18	22882090	22882924	20	9	5.2924	6.0359e-08	Fetal_brain
ENSG00000127585	FBXL16	16	742500	755829	23	3	7.3314	1.1391e-13	iPSC_derived_astro	ENSG00000250948	LAMA4	6	112429963	112575917	70	12	5.2915	6.0669e-08	Fetal_brain
ENSG00000102967	DHODH	16	72042487	72061563	21	6	7.329	1.1591e-13	iPSC_derived_astro	ENSG00000215096	NA	8	11140990	11142577	7	1	5.2913	6.0732e-08	Fetal_brain
ENSG00000132612	VPS4A	16	69345259	69360842	88	21	7.2503	2.08e-13	iPSC_derived_astro	ENSG00000182263	ADAT2	6	143743969	143771810	234	45	5.2906	6.0956e-08	Fetal_brain
ENSG00000185164	NOMO2	16	18511182	18573533	145	32	7.2275	2.4603e-13	iPSC_derived_astro	ENSG00000175216	NA	13	100850441	100850723	5	2	5.2906	6.0956e-08	Fetal_brain
ENSG00000198373	WWP2	16	69796209	69975644	203	20	7.1981	3.0531e-13	iPSC_derived_astro	ENSG00000212518	NA	7	116513508	116516430	2	1	5.2883	6.1738e-08	Fetal_brain
ENSG00000197562	RAB40C	16	639357	679272	44	6	7.1539	4.2161e-13	iPSC_derived_astro	ENSG00000259767	NA	10	102670860	102672496	7	2	5.2879	6.185e-08	Fetal_brain
ENSG00000167377	ZNF23	16	71481500	71496662	19	6	7.0934	6.5414e-13	iPSC_derived_astro	ENSG00000198919	AC117395.1	3	149689066	149690535	2	1	5.2826	6.3674e-08	Fetal_brain
ENSG00000276523	NA	16	75606083	75606583	8	2	7.0797	7.2253e-13	iPSC_derived_astro	ENSG00000123607	CNTN4	3	2140610	3099640	373	69	5.2822	6.3812e-08	Fetal_brain
ENSG00000076344	RGS11	16	318300	325929	60	12	7.0595	8.3555e-13	iPSC_derived_astro	ENSG00000253849	HECTD2	10	93170042	93274586	141	20	5.2815	6.405e-08	Fetal_brain
ENSG00000223959	NA	16	90038994	90068569	67	13	7.0418	9.4857e-13	iPSC_derived_astro	ENSG00000232352	ZNF408	11	46722368	46727462	16	6	5.2812	6.4187e-08	Fetal_brain
ENSG00000251868	NA	16	72855832	72855891	14	3	7.0086	1.204e-12	iPSC_derived_astro	ENSG00000154146	NA	14	97925153	98047938	89	21	5.28	6.4582e-08	Fetal_brain
ENSG00000140995	DEF8	16	90014333	90034468	145	26	7.0002	1.2775e-12	iPSC_derived_astro	ENSG00000106554	MRPL30	2	99797542	99814089	19	5	5.2794	6.4817e-08	Fetal_brain
ENSG00000206168	NA	16	281133	281471	46	8	6.9865	1.4089e-12	iPSC_derived_astro	ENSG00000139531	PVRL3	3	110790590	110912386	30	6	5.2791	6.4921e-08	Fetal_brain
ENSG00000240199	NA	16	75732431	75732728	5	2	6.9624	1.6731e-12	iPSC_derived_astro	ENSG00000251010	NA	10	102740264	102745371	9	3	5.2788	6.5003e-08	Fetal_brain
ENSG00000103152	MPG	16	127018	135850	8	2	6.8756	3.086e-12	iPSC_derived_astro	ENSG00000148834	NA	8	145720841	145730827	3	1	5.2787	6.506e-08	Fetal_brain
ENSG00000162006	MSLNL	16	819428	833370	64	11	6.8458	3.8012e-12	iPSC_derived_astro	ENSG00000265433	PLA2G1B	12	120759914	120765592	233	39	5.2784	6.5169e-08	Fetal_brain
ENSG00000158865	SLC5A11	16	24857162	24922949	6	3	6.8282	4.2994e-12	iPSC_derived_astro	ENSG00000157388	LY6G5B	6	31637944	31641323	13	6	5.2781	6.526e-08	Fetal_brain
ENSG00000274925	NA	16	25269273	25272387	21	4	6.7976	5.3196e-12	iPSC_derived_astro	ENSG00000281649	PSTPIP1	15	77287426	77329673	270	27	5.2777	6.5397e-08	Fetal_brain
ENSG00000157423	HYDIN	16	70841281	71264625	409	38	6.7565	7.0679e-12	iPSC_derived_astro	ENSG00000236141	NA	17	17662468	17674135	18	2	5.276	6.6035e-08	Fetal_brain
ENSG00000241183	NA	16	70113032	70113527	25	10	6.739	7.9717e-12	iPSC_derived_astro	ENSG00000174963	NA	8	141830698	141832513	6	1	5.2741	6.6703e-08	Fetal_brain
ENSG00000129910	CDH15	16	89238175	89261900	89	18	6.7152	9.3915e-12	iPSC_derived_astro	ENSG00000274447	TMIGD1	17	28643351	28661077	35	4	5.2738	6.6823e-08	Fetal_brain
ENSG00000007541	PIGQ	16	617009	634136	25	5	6.7045	1.0105e-11	iPSC_derived_astro	ENSG00000227214	NA	1	38849510	38850094	54	14	5.2729	6.7144e-08	Fetal_brain
ENSG00000127578	WFIKKN1	16	680932	684116	6	2	6.6996	1.0452e-11	iPSC_derived_astro	ENSG00000204188	NA	18	42710530	42761312	32	12	5.272	6.7468e-08	Fetal_brain
ENSG00000226942	NA	16	79336	88321	107	21	6.697	1.0634e-11	iPSC_derived_astro	ENSG00000238217	ADC	1	33546714	33586130	126	19	5.2708	6.7913e-08	Fetal_brain
ENSG00000197445	C16orf47	16	73160536	73178346	47	15	6.6755	1.2322e-11	iPSC_derived_astro	ENSG00000122966	SLC35G5	8	11188397	11189717	20	3	5.2684	6.8799e-08	Fetal_brain
ENSG00000282907	NA	16	618837	626257	2	1	6.6511	1.4543e-11	iPSC_derived_astro	ENSG00000066322	HPS5	11	18300215	18343745	32	8	5.267	6.934e-08	Fetal_brain
ENSG00000279120	NA	16	73327765	73328195	106	31	6.6419	1.5479e-11	iPSC_derived_astro	ENSG00000231500	NA	3	74185110	74186043	45	3	5.267	6.9353e-08	Fetal_brain
ENSG00000252443	NA	16	69819897	69820016	52	6	6.6268	1.7151e-11	iPSC_derived_astro	ENSG00000224079	NA	3	56219132	56219250	13	4	5.2654	6.9932e-08	Fetal_brain
ENSG00000141012	GALNS	16	88880142	88923378	63	13	6.5895	2.2072e-11	iPSC_derived_astro	ENSG00000256897	NA	17	65947001	65947862	3	1	5.2653	6.9973e-08	Fetal_brain
ENSG00000086506	HBQ1	16	230452	231180	22	3	6.5848	2.2772e-11	iPSC_derived_astro	ENSG00000264420	NA	8	141646380	141648382	6	2	5.265	7.0084e-08	Fetal_brain
ENSG00000090857	PDPR	16	70147529	70196440	135	30	6.5589	2.71e-11	iPSC_derived_astro	ENSG00000225765	NA	14	77494429	77497915	14	3	5.2645	7.0282e-08	Fetal_brain
ENSG00000260664	NA	16	72459847	72567791	10	4	6.5511	2.8552e-11	iPSC_derived_astro	ENSG00000106785	NA	5	50265051	50266001	11	3	5.2643	7.0343e-08	Fetal_brain
ENSG00000003249	DBNDD1	16	90071273	90086536	13	5	6.5503	2.8707e-11	iPSC_derived_astro	ENSG00000260520	UGGT2	13	96453834	96705736	542	59	5.2636	7.0612e-08	Fetal_brain
ENSG00000260772	NA	16	69736968	69738555	5	2	6.5109	3.7358e-11	iPSC_derived_astro	ENSG00000240096	NA	3	109115463	109116717	71	5	5.2623	7.1118e-08	Fetal_brain
ENSG00000168488	ATXN2L	16	28834369	28848558	14	3	6.501	3.9896e-11	iPSC_derived_astro	ENSG00000201289	NA	2	78664976	78666047	13	4	5.2616	7.1389e-08	Fetal_brain
ENSG00000157429	ZNF19	16	71498458	71523241	39	10	6.4721	4.8315e-11	iPSC_derived_astro	ENSG00000261272	GABRA2	4	46250444	46477247	100	26	5.2601	7.1982e-08	Fetal_brain
ENSG00000140945	CDH13	16	82660408	83834245	411	88	6.3955	8.002e-11	iPSC_derived_astro	ENSG00000225953	PDZD7	10	102767441	102790914	21	5	5.2595	7.2211e-08	Fetal_brain
ENSG00000161999	JMJD8	16	731671	734439	4	1	6.3917	8.204e-11	iPSC_derived_astro	ENSG00000101213	NA	4	47307951	47308054	158	26	5.2594	7.2268e-08	Fetal_brain
ENSG00000278994	NA	16	18295358	18295813	64	15	6.3621	9.9495e-11	iPSC_derived_astro	ENSG00000197238	C14orf37	14	58467479	58618931	41	11	5.2586	7.2568e-08	Fetal_brain
ENSG00000262528	NA	16	704611	706194	5	1	6.3598	1.0103e-10	iPSC_derived_astro	ENSG00000108256	CBFA2T3	16	88941266	89043612	123	19	5.2572	7.313e-08	Fetal_brain
ENSG00000103018	CYB5B	16	69458428	69500169	88	19	6.343	1.1264e-10	iPSC_derived_astro	ENSG00000267023	NA	1	243061172	243061255	62	17	5.2559	7.3635e-08	Fetal_brain
ENSG00000257017	HP	16	72088491	72094954	12	2	6.3122	1.3752e-10	iPSC_derived_astro	ENSG00000280038	TRIM64B	11	89602450	89609185	122	29	5.2547	7.4137e-08	Fetal_brain
ENSG00000103335	PIEZO1	16	88781754	88851619	145	29	6.2522	2.0239e-10	iPSC_derived_astro	ENSG00000255375	NA	6	113543368	113545274	5	2	5.2537	7.454e-08	Fetal_brain
ENSG00000261701	HPR	16	72097123	72111145	8	4	6.2302	2.3287e-10	iPSC_derived_astro	ENSG00000103043	NA	12	48546600	48546911	6	2	5.2516	7.538e-08	Fetal_brain
ENSG00000172137	CALB2	16	71392616	71424341	13	6	6.228	2.3623e-10	iPSC_derived_astro	ENSG00000003393	NA	15	96897466	96947033	14	5	5.2514	7.5455e-08	Fetal_brain
ENSG00000259971	NA	16	73545075	73545553	16	3	6.2219	2.4557e-10	iPSC_derived_astro	ENSG00000264034	NA	16	71963441	72033877	32	8	5.2509	7.5666e-08	Fetal_brain
ENSG00000176046	NUPR1	16	28544029	28550495	9	3	6.1805	3.1954e-10	iPSC_derived_astro	ENSG00000238853	CYP7B1	8	65508692	65711318	94	27	5.2486	7.6637e-08	Fetal_brain
ENSG00000255185	NA	16	70044654	70099848	21	7	6.1603	3.6296e-10	iPSC_derived_astro	ENSG00000250033	NA	19	18559085	18559612	5	1	5.2479	7.6902e-08	Fetal_brain
ENSG00000178773	CPNE7	16	89642176	89663654	62	14	6.1502	3.8682e-10	iPSC_derived_astro	ENSG00000143355	SPATA33	16	89724210	89737675	17	7	5.2476	7.7062e-08	Fetal_brain
ENSG00000205022	PABPN1L	16	88929741	88933068	31	4	6.1379	4.1811e-10	iPSC_derived_astro	ENSG00000279762	RELA	11	65421067	65430565	82	20	5.2446	7.8326e-08	Fetal_brain
ENSG00000260413	NA	16	29323671	29342598	8	3	6.1265	4.4918e-10	iPSC_derived_astro	ENSG00000255225	NA	14	104263609	104263685	10	2	5.2444	7.839e-08	Fetal_brain
ENSG00000161996	WDR90	16	699325	717833	5	2	6.1094	5e-10	iPSC_derived_astro	ENSG00000177108	NOVA1	14	26915094	27066960	7	2	5.2438	7.8647e-08	Fetal_brain
ENSG00000265005	NA	16	26036558	26036631	56	11	6.1094	5e-10	iPSC_derived_astro	ENSG00000255129	KPNA2	17	66031635	66042958	12	2	5.2429	7.9049e-08	Fetal_brain
ENSG00000132604	TERF2	16	69389464	69419891	104	15	6.1094	5e-10	iPSC_derived_astro	ENSG00000232675	MADD	11	47290927	47351582	34	9	5.2422	7.935e-08	Fetal_brain
ENSG00000261764	NA	16	72762515	72763793	2	1	6.1094	5e-10	iPSC_derived_astro	ENSG00000231870	TSR1	17	2225797	2240801	12	3	5.241	7.9869e-08	Fetal_brain
ENSG00000282757	NA	16	75727827	75735357	9	3	6.1094	5e-10	iPSC_derived_astro	ENSG00000270171	NA	16	50914120	50918012	27	4	5.2407	7.9998e-08	Fetal_brain
ENSG00000276408	NA	16	75590290	75590957	8	3	6.0722	6.3077e-10	iPSC_derived_astro	ENSG00000154930	NA	16	70064249	70064325	4	2	5.2397	8.0428e-08	Fetal_brain
ENSG00000140835	CHST4	16	71559136	71572649	8	5	6.0143	9.0353e-10	iPSC_derived_astro	ENSG00000244065	TMEM231	16	75570642	75590184	17	4	5.2386	8.0911e-08	Fetal_brain
ENSG00000261348	NA	16	71444343	71460367	31	6	5.9938	1.0253e-09	iPSC_derived_astro	ENSG00000164329	PTPMT1	11	47586982	47593912	72	16	5.2382	8.1089e-08	Fetal_brain
ENSG00000260496	NA	16	1041151	1050926	3	1	5.9924	1.0339e-09	iPSC_derived_astro	ENSG00000117601	GATC	12	120884241	120901552	13	5	5.2381	8.1138e-08	Fetal_brain
ENSG00000181019	NQO1	16	69740899	69760854	34	8	5.9647	1.2251e-09	iPSC_derived_astro	ENSG00000175213	NA	16	3323609	3325807	2	1	5.2378	8.1266e-08	Fetal_brain
ENSG00000155592	ZKSCAN2	16	25247322	25269252	27	5	5.9506	1.336e-09	iPSC_derived_astro	ENSG00000259281	COX6A1	12	120875893	120878545	54	10	5.2376	8.1333e-08	Fetal_brain
ENSG00000277481	NA	16	71963441	72033877	32	8	5.8778	2.0786e-09	iPSC_derived_astro	ENSG00000227968	CELSR3	3	48673902	48700348	41	6	5.237	8.162e-08	Fetal_brain
ENSG00000258947	TUBB3	16	89988259	90005169	39	8	5.8708	2.1681e-09	iPSC_derived_astro	ENSG00000242641	NA	4	35497520	35497625	25	2	5.2366	8.1795e-08	Fetal_brain
ENSG00000262621	NAA60	16	3432113	3447745	11	3	5.8584	2.3373e-09	iPSC_derived_astro	ENSG00000169554	PHLPP2	16	71678827	71758604	30	7	5.2356	8.223e-08	Fetal_brain
ENSG00000150394	CDH8	16	61681146	62070739	51	13	5.8529	2.415e-09	iPSC_derived_astro	ENSG00000270111	NA	3	75433210	75440961	241	46	5.2291	8.5186e-08	Fetal_brain
ENSG00000260520	NA	16	71547766	71551752	3	1	5.8524	2.4228e-09	iPSC_derived_astro	ENSG00000241648	LEP	7	127881337	127897681	26	8	5.229	8.5214e-08	Fetal_brain
ENSG00000201289	NA	16	61777058	61777380	10	2	5.8249	2.8571e-09	iPSC_derived_astro	ENSG00000246084	RC3H1	1	173900352	173991435	40	7	5.2283	8.5559e-08	Fetal_brain
ENSG00000261555	NA	16	17919109	17920763	16	3	5.8238	2.8764e-09	iPSC_derived_astro	ENSG00000182132	NA	2	100021680	100022305	4	1	5.2263	8.6465e-08	Fetal_brain
ENSG00000242278	NA	16	5320175	5320955	284	42	5.8202	2.9391e-09	iPSC_derived_astro	ENSG00000066032	HELZ	17	65066554	65241299	32	8	5.2243	8.7391e-08	Fetal_brain
ENSG00000274627	NA	16	89583205	89588625	30	3	5.8071	3.1775e-09	iPSC_derived_astro	ENSG00000152894	MSH2	2	47630108	47740373	145	23	5.223	8.8021e-08	Fetal_brain
ENSG00000261008	NA	16	72317200	72698908	96	27	5.7721	3.9137e-09	iPSC_derived_astro	ENSG00000176697	DNAJC19	3	180701497	180707561	3	1	5.2227	8.8146e-08	Fetal_brain
ENSG00000118557	PMFBP1	16	72146056	72206154	84	19	5.7405	4.7205e-09	iPSC_derived_astro	ENSG00000136935	PLEKHM1	17	43513266	43568110	986	42	5.2227	8.8188e-08	Fetal_brain
ENSG00000167522	ANKRD11	16	89334035	89556969	160	19	5.7381	4.7879e-09	iPSC_derived_astro	ENSG00000234787	NA	4	29048213	29050387	62	17	5.2225	8.8246e-08	Fetal_brain
ENSG00000278499	NA	16	60392359	60393384	15	5	5.7327	4.9413e-09	iPSC_derived_astro	ENSG00000154319	GABBR1	6	29523406	29600962	192	23	5.2221	8.8439e-08	Fetal_brain
ENSG00000237515	SHISA9	16	12995477	13334270	255	51	5.7303	5.0135e-09	iPSC_derived_astro	ENSG00000170927	VPRBP	3	51433298	51534018	144	30	5.22	8.9461e-08	Fetal_brain
ENSG00000103472	NA	16	29086297	29128039	96	16	5.7252	5.1659e-09	iPSC_derived_astro	ENSG00000120519	NA	22	38344359	38398896	46	5	5.2197	8.9619e-08	Fetal_brain
ENSG00000261436	NA	16	60393746	60476149	21	6	5.7246	5.1851e-09	iPSC_derived_astro	ENSG00000277047	AC091801.1	7	3179868	3214287	219	49	5.2196	8.9657e-08	Fetal_brain
ENSG00000140993	TIGD7	16	3348832	3355645	17	5	5.7111	5.6129e-09	iPSC_derived_astro	ENSG00000204632	OAS3	12	113376157	113411054	71	15	5.2166	9.1095e-08	Fetal_brain
ENSG00000033011	ALG1	16	5083961	5135588	373	54	5.7024	5.9075e-09	iPSC_derived_astro	ENSG00000185658	ALX3	1	110602616	110613322	6	1	5.2162	9.1318e-08	Fetal_brain
ENSG00000159720	ATP6V0D1	16	67471922	67515140	27	5	5.6935	6.2215e-09	iPSC_derived_astro	ENSG00000146263	NA	7	121968523	122080442	19	5	5.2158	9.1516e-08	Fetal_brain
ENSG00000103043	VAC14	16	70721342	70835064	56	13	5.6931	6.2383e-09	iPSC_derived_astro	ENSG00000112812	NA	3	50137036	50138421	1	1	5.2156	9.1619e-08	Fetal_brain
ENSG00000040199	PHLPP2	16	71678827	71758604	30	7	5.67	7.1396e-09	iPSC_derived_astro	ENSG00000264754	NA	6	30718815	30719062	9	5	5.2146	9.2101e-08	Fetal_brain
ENSG00000260612	NA	16	71760878	71761895	11	2	5.6676	7.2409e-09	iPSC_derived_astro	ENSG00000258038	NA	1	75043114	75091782	10	2	5.2145	9.2144e-08	Fetal_brain
ENSG00000141076	CIRH1A	16	69166418	69202924	159	20	5.5967	1.0924e-08	iPSC_derived_astro	ENSG00000004455	MED13L	12	116391677	116715143	849	81	5.2139	9.2476e-08	Fetal_brain
ENSG00000261253	NA	16	89387541	89391518	18	4	5.596	1.0967e-08	iPSC_derived_astro	ENSG00000172037	NA	8	77318889	77436591	51	11	5.2138	9.2484e-08	Fetal_brain
ENSG00000257180	NA	16	6106976	6142955	17	6	5.5728	1.2536e-08	iPSC_derived_astro	ENSG00000254685	ACAD10	12	112123875	112194901	35	5	5.2136	9.2613e-08	Fetal_brain
ENSG00000261748	NA	16	17046359	17047325	71	13	5.5679	1.2892e-08	iPSC_derived_astro	ENSG00000201009	RAD51	15	40987327	41024537	126	17	5.2134	9.2688e-08	Fetal_brain
ENSG00000131165	CHMP1A	16	89710839	89724253	9	5	5.4927	1.9788e-08	iPSC_derived_astro	ENSG00000250274	MSH4	1	76262567	76378923	117	14	5.2131	9.2874e-08	Fetal_brain
ENSG00000162086	ZNF75A	16	3355486	3368852	12	1	5.4729	2.2139e-08	iPSC_derived_astro	ENSG00000221191	PSMC3	11	47440320	47448024	30	5	5.2125	9.3167e-08	Fetal_brain
ENSG00000208017	NA	16	69966984	69967083	13	2	5.4563	2.4302e-08	iPSC_derived_astro	ENSG00000224586	NA	1	204595903	204598840	5	2	5.2116	9.3615e-08	Fetal_brain
ENSG00000197912	SPG7	16	89574811	89624174	23	6	5.4261	2.8802e-08	iPSC_derived_astro	ENSG00000270289	NA	11	64161814	64163303	9	3	5.2115	9.3641e-08	Fetal_brain
ENSG00000199263	NA	16	68508456	68508567	2	1	5.4044	3.2507e-08	iPSC_derived_astro	ENSG00000225146	C14orf23	14	29241910	29282659	179	24	5.2109	9.3983e-08	Fetal_brain
ENSG00000205084	TMEM231	16	75570642	75590184	17	4	5.3871	3.5792e-08	iPSC_derived_astro	ENSG00000224944	NA	17	2139007	2139380	4	2	5.2108	9.3991e-08	Fetal_brain
ENSG00000233232	NPIPB7	16	28467693	28481868	58	8	5.3451	4.5189e-08	iPSC_derived_astro	ENSG00000252228	NA	20	29948593	29948733	5	2	5.2103	9.425e-08	Fetal_brain
ENSG00000122390	NAA60	16	3493611	3536963	48	10	5.316	5.303e-08	iPSC_derived_astro	ENSG00000228541	NA	15	80956113	80956219	27	4	5.2098	9.4543e-08	Fetal_brain
ENSG00000260042	NA	16	50890525	50913189	36	8	5.303	5.6969e-08	iPSC_derived_astro	ENSG00000253117	FAM13C	10	61005889	61122661	10	5	5.2096	9.4599e-08	Fetal_brain
ENSG00000103426	CORO7-PAM16	16	4390252	4466588	38	11	5.298	5.8547e-08	iPSC_derived_astro	ENSG00000242781	ZC3H4	19	47567444	47617009	8	2	5.2094	9.4708e-08	Fetal_brain
ENSG00000015413	DPEP1	16	89679716	89704864	49	9	5.2907	6.0918e-08	iPSC_derived_astro	ENSG00000255518	PRUNE	1	150980953	151008189	68	15	5.2061	9.6428e-08	Fetal_brain
ENSG00000259768	NA	16	72699069	72825523	6	2	5.2741	6.6695e-08	iPSC_derived_astro	ENSG00000253735	NA	17	2118776	2119309	101	9	5.2056	9.6703e-08	Fetal_brain
ENSG00000257108	NHLRC4	16	616996	619495	2	1	5.2726	6.7262e-08	iPSC_derived_astro	ENSG00000267662	NA	20	25195334	25195434	12	5	5.2055	9.672e-08	Fetal_brain
ENSG00000201164	NA	16	68569418	68569561	61	13	5.2644	7.0322e-08	iPSC_derived_astro	ENSG00000199237	PABPC4	1	40026488	40042423	14	7	5.2048	9.7117e-08	Fetal_brain
ENSG00000252022	NA	16	76503405	76503492	10	1	5.2548	7.4109e-08	iPSC_derived_astro	ENSG00000123552	NUP210L	1	153965161	154127592	84	21	5.2047	9.713e-08	Fetal_brain
ENSG00000090565	RAB11FIP3	16	475619	573011	54	10	5.2426	7.9143e-08	iPSC_derived_astro	ENSG00000230327	NA	10	106028080	106028177	4	2	5.2042	9.7441e-08	Fetal_brain
ENSG00000263082	NA	16	50914120	50918012	27	4	5.239	8.0742e-08	iPSC_derived_astro	ENSG00000281392	NACA	12	57106212	57120981	70	17	5.2041	9.7491e-08	Fetal_brain
ENSG00000252461	NA	16	28892801	28892928	5	1	5.2371	8.1546e-08	iPSC_derived_astro	ENSG00000228750	NA	8	8490974	8491058	14	3	5.2037	9.7687e-08	Fetal_brain
ENSG00000228695	NA	16	55794478	55827872	411	70	5.2208	8.9063e-08	iPSC_derived_astro	ENSG00000101350	PRKCD	3	53195136	53226733	59	5	5.2025	9.8308e-08	Fetal_brain
ENSG00000260394	NA	16	728504	729777	5	2	5.2178	9.0541e-08	iPSC_derived_astro	ENSG00000215457	GABPB2	1	151043080	151098018	29	9	5.2022	9.8472e-08	Fetal_brain
ENSG00000103266	STUB1	16	730224	732799	5	2	5.2178	9.0541e-08	iPSC_derived_astro	ENSG00000064726	NA	3	128562407	128563247	8	2	5.2014	9.8883e-08	Fetal_brain
ENSG00000223224	NA	16	71792305	71792390	7	2	5.2158	9.1496e-08	iPSC_derived_astro	ENSG00000229897	NA	16	69966984	69967083	13	2	5.2	9.9621e-08	Fetal_brain
ENSG00000274698	NA	16	68484186	68486221	8	2	5.2071	9.5891e-08	iPSC_derived_astro	ENSG00000259289	NA	1	44410042	44412223	5	2	5.1998	9.9736e-08	Fetal_brain
ENSG00000176476	CCDC101	16	28565247	28603111	9	3	5.186	1.0743e-07	iPSC_derived_astro	ENSG00000253512	MTIF3	13	28009780	28024711	30	10	5.1997	9.9783e-08	Fetal_brain
ENSG00000259725	NA	16	54971698	54972583	47	7	5.1717	1.1599e-07	iPSC_derived_astro	ENSG00000169612	C1orf112	1	169763871	169823221	19	5	5.1973	1.0109e-07	Fetal_brain
ENSG00000245694	NA	16	54879101	54963101	99	20	5.1474	1.3206e-07	iPSC_derived_astro	ENSG00000261673	NA	17	65973814	65974084	3	1	5.1971	1.0123e-07	Fetal_brain
ENSG00000263311	NA	16	72038138	72038702	10	3	5.141	1.366e-07	iPSC_derived_astro	ENSG00000181019	NA	10	57427101	57428110	11	1	5.1964	1.0158e-07	Fetal_brain
ENSG00000262235	NA	16	13552183	13552555	20	5	5.1405	1.3702e-07	iPSC_derived_astro	ENSG00000235838	NA	16	72699069	72825523	6	2	5.1946	1.0257e-07	Fetal_brain
ENSG00000102908	NFAT5	16	69599869	69738569	174	30	5.1318	1.435e-07	iPSC_derived_astro	ENSG00000253499	NA	5	157600609	157603430	4	1	5.1944	1.0268e-07	Fetal_brain
ENSG00000260600	NA	16	61725660	61727654	13	4	5.1314	1.438e-07	iPSC_derived_astro	ENSG00000163933	KLHL21	1	6650784	6674667	33	8	5.1916	1.0423e-07	Fetal_brain
ENSG00000276754	NA	16	3736999	3737381	4	2	5.1174	1.549e-07	iPSC_derived_astro	ENSG00000214954	ERP44	9	102741461	102861322	57	8	5.1911	1.0452e-07	Fetal_brain
ENSG00000039068	CDH1	16	68771128	68869451	102	12	5.1149	1.5698e-07	iPSC_derived_astro	ENSG00000178217	CELF2	10	10840360	11378674	371	54	5.1909	1.0462e-07	Fetal_brain
ENSG00000118557	PMFBP1	16	72146056	72206154	725	72	9.5695	5.3695e-22	Midbrain_DA	ENSG00000238803	SERPINC1	1	173872942	173886516	9	3	5.1906	1.0481e-07	Fetal_brain
ENSG00000228201	NA	16	698473	699200	1	1	9.3982	2.7762e-21	Midbrain_DA	ENSG00000279559	PRICKLE4	6	41749096	41755110	297	40	5.1874	1.066e-07	Fetal_brain
ENSG00000279255	NA	16	757650	759067	1	1	8.8829	3.2571e-19	Midbrain_DA	ENSG00000115484	TMEM130	7	98444111	98467659	205	14	5.1871	1.0677e-07	Fetal_brain
ENSG00000150394	CDH8	16	61681146	62070739	577	78	8.7496	1.0709e-18	Midbrain_DA	ENSG00000235716	ENPEP	4	111397229	111486441	298	50	5.1856	1.0768e-07	Fetal_brain
ENSG00000260378	NA	16	12839730	12851692	289	44	8.6532	2.5035e-18	Midbrain_DA	ENSG00000121904	NDFIP2	13	80055259	80130210	172	26	5.1836	1.0884e-07	Fetal_brain
ENSG00000259840	NA	16	760746	761277	1	1	8.6435	2.7269e-18	Midbrain_DA	ENSG00000228646	PLEKHH2	2	43864412	43995126	130	26	5.1832	1.0903e-07	Fetal_brain
ENSG00000261602	NA	16	69743777	69744486	7	3	8.2924	5.5511e-17	Midbrain_DA	ENSG00000276517	NA	14	57291092	57291374	3	2	5.1819	1.0982e-07	Fetal_brain
ENSG00000102967	DHODH	16	72042487	72061563	46	11	8.2924	5.5511e-17	Midbrain_DA	ENSG00000228971	NA	2	8026901	8039786	46	7	5.1818	1.0989e-07	Fetal_brain
ENSG00000261008	NA	16	72317200	72698908	526	84	8.008	5.8277e-16	Midbrain_DA	ENSG00000279078	NA	18	53303064	53303541	9	4	5.1811	1.1027e-07	Fetal_brain
ENSG00000261178	NA	16	60959637	60962445	278	47	7.9494	9.3709e-16	Midbrain_DA	ENSG00000226779	HELZ2	20	62189439	62203808	98	18	5.181	1.1035e-07	Fetal_brain
ENSG00000140836	ZFHX3	16	72816784	73093597	507	83	7.9396	1.0141e-15	Midbrain_DA	ENSG00000249392	NA	11	28724162	29085368	74	16	5.1798	1.1103e-07	Fetal_brain
ENSG00000103018	CYB5B	16	69458428	69500169	388	21	7.8526	2.0369e-15	Midbrain_DA	ENSG00000237761	NA	1	173832386	173833079	10	3	5.1796	1.1117e-07	Fetal_brain
ENSG00000274093	NA	16	69666044	69666474	7	3	7.8482	2.1094e-15	Midbrain_DA	ENSG00000261701	NA	2	178042423	178042983	38	9	5.1792	1.1142e-07	Fetal_brain
ENSG00000127580	WDR24	16	734622	740444	10	2	7.8387	2.276e-15	Midbrain_DA	ENSG00000237007	KLHL18	3	47324436	47388306	6	2	5.1778	1.1227e-07	Fetal_brain
ENSG00000140945	CDH13	16	82660408	83834245	2239	197	7.8278	2.4815e-15	Midbrain_DA	ENSG00000176208	NA	11	62432894	62433042	1	1	5.1777	1.1234e-07	Fetal_brain
ENSG00000261659	NA	16	739001	742554	10	2	7.8189	2.6645e-15	Midbrain_DA	ENSG00000229390	NA	1	80839049	80840306	5	2	5.1776	1.1236e-07	Fetal_brain
ENSG00000262136	NA	16	69760916	69776466	7	3	7.8163	2.72e-15	Midbrain_DA	ENSG00000157613	NA	10	97889472	97923508	39	8	5.1763	1.1316e-07	Fetal_brain
ENSG00000257017	HP	16	72088491	72094954	25	7	7.7422	4.885e-15	Midbrain_DA	ENSG00000237844	NA	5	173006646	173012071	108	18	5.1758	1.1345e-07	Fetal_brain
ENSG00000261527	NA	16	69477143	69478193	88	17	7.7234	5.6621e-15	Midbrain_DA	ENSG00000215968	NA	9	19705336	19705653	18	6	5.1758	1.1349e-07	Fetal_brain
ENSG00000065427	KARS	16	75661372	75681577	288	36	7.6676	8.7618e-15	Midbrain_DA	ENSG00000144619	NA	16	728504	729777	5	2	5.1749	1.1402e-07	Fetal_brain
ENSG00000260600	NA	16	61725660	61727654	90	23	7.6391	1.0936e-14	Midbrain_DA	ENSG00000199792	NA	1	46512490	46514040	9	2	5.1745	1.1426e-07	Fetal_brain
ENSG00000140983	RHOT2	16	718086	724174	10	1	7.578	1.7542e-14	Midbrain_DA	ENSG00000105656	NA	6	28883422	28883521	13	4	5.1742	1.1447e-07	Fetal_brain
ENSG00000181019	NQO1	16	69740899	69760854	51	9	7.5454	2.2538e-14	Midbrain_DA	ENSG00000252822	NA	14	58751491	58752081	2	1	5.1731	1.151e-07	Fetal_brain
ENSG00000231876	NA	16	26313385	26345749	527	92	7.5446	2.2684e-14	Midbrain_DA	ENSG00000197157	NA	8	9015573	9016131	5	1	5.1725	1.1552e-07	Fetal_brain
ENSG00000260664	NA	16	72459847	72567791	30	8	7.5338	2.4647e-14	Midbrain_DA	ENSG00000279897	NA	12	98847613	98850923	22	7	5.17	1.1703e-07	Fetal_brain
ENSG00000260092	RP11-77K12.7	16	75562430	75579326	74	18	7.5269	2.5979e-14	Midbrain_DA	ENSG00000270457	NA	17	18330175	18335162	132	23	5.1676	1.1857e-07	Fetal_brain
ENSG00000262140	NA	16	71867690	71869835	74	10	7.5134	2.881e-14	Midbrain_DA	ENSG00000257086	SLC35C1	11	45825623	45834566	52	16	5.166	1.1957e-07	Fetal_brain
ENSG00000141101	NOB1	16	69775770	69788843	15	6	7.495	3.314e-14	Midbrain_DA	ENSG00000259372	NA	2	135573932	135574159	10	2	5.1656	1.1982e-07	Fetal_brain
ENSG00000183196	CHST6	16	75505950	75529282	186	30	7.4723	3.9413e-14	Midbrain_DA	ENSG00000234694	NA	2	208038358	208087514	21	7	5.1646	1.2046e-07	Fetal_brain
ENSG00000224310	NA	16	24672743	24682383	138	24	7.4654	4.1522e-14	Midbrain_DA	ENSG00000251825	NA	10	103845233	103845487	6	3	5.1641	1.2077e-07	Fetal_brain
ENSG00000157423	HYDIN	16	70841281	71264625	467	44	7.4305	5.4081e-14	Midbrain_DA	ENSG00000249177	OVOL1	11	65554493	65564690	19	5	5.1641	1.2083e-07	Fetal_brain
ENSG00000140718	FTO	16	53735604	54187318	1366	165	7.4291	5.4675e-14	Midbrain_DA	ENSG00000178149	HS6ST3	13	96743093	97491816	302	19	5.1638	1.2098e-07	Fetal_brain
ENSG00000277481	NA	16	71963441	72033877	115	22	7.3257	1.1879e-13	Midbrain_DA	ENSG00000231074	NA	8	11901015	11901179	38	8	5.1638	1.2099e-07	Fetal_brain
ENSG00000182149	IST1	16	71924472	71965102	73	17	7.3207	1.2335e-13	Midbrain_DA	ENSG00000176349	NA	6	29759530	29760527	821	32	5.1637	1.2106e-07	Fetal_brain
ENSG00000198373	WWP2	16	69796209	69975644	226	19	7.3019	1.4189e-13	Midbrain_DA	ENSG00000272267	RPRD2	1	150337126	150449042	101	17	5.163	1.2153e-07	Fetal_brain
ENSG00000237140	NA	16	26074071	26074418	385	67	7.2698	1.7995e-13	Midbrain_DA	ENSG00000166275	NA	7	97952165	97952742	9	1	5.1626	1.2177e-07	Fetal_brain
ENSG00000140829	DHX38	16	72127461	72146811	133	23	7.264	1.8785e-13	Midbrain_DA	ENSG00000214435	NA	1	78557183	78557738	19	4	5.1623	1.2196e-07	Fetal_brain
ENSG00000197445	C16orf47	16	73160536	73178346	248	40	7.2554	2.0017e-13	Midbrain_DA	ENSG00000180720	NA	5	15450810	15451920	10	2	5.162	1.2214e-07	Fetal_brain
ENSG00000102908	NFAT5	16	69599869	69738569	110	21	7.2347	2.332e-13	Midbrain_DA	ENSG00000263615	UNC5B	10	72972327	73062621	406	75	5.1596	1.2376e-07	Fetal_brain
ENSG00000127585	FBXL16	16	742500	755829	8	1	7.2296	2.4225e-13	Midbrain_DA	ENSG00000259255	NA	3	117397540	117409779	13	4	5.1594	1.2387e-07	Fetal_brain
ENSG00000260880	NA	16	73126248	73127673	130	32	7.1924	3.1825e-13	Midbrain_DA	ENSG00000262136	ZNF202	11	123594885	123612379	11	3	5.159	1.2412e-07	Fetal_brain
ENSG00000103494	RPGRIP1L	16	53631595	53737850	807	99	7.1252	5.1961e-13	Midbrain_DA	ENSG00000224697	NPIPB7	16	28467693	28481868	57	11	5.1584	1.2453e-07	Fetal_brain
ENSG00000167377	ZNF23	16	71481500	71496662	19	6	7.0934	6.5414e-13	Midbrain_DA	ENSG00000223421	NA	21	33632115	33633896	329	45	5.1572	1.2533e-07	Fetal_brain
ENSG00000276523	NA	16	75606083	75606583	8	2	7.0797	7.2253e-13	Midbrain_DA	ENSG00000232125	NA	1	151763280	151766878	11	2	5.157	1.2544e-07	Fetal_brain
ENSG00000279123	NA	16	70812336	70813048	49	17	7.0691	7.7977e-13	Midbrain_DA	ENSG00000120262	NA	11	43600439	43861580	12	4	5.1564	1.2588e-07	Fetal_brain
ENSG00000261673	NA	16	72258464	72259043	52	19	7.0665	7.9442e-13	Midbrain_DA	ENSG00000235497	NA	3	86531093	86546146	30	2	5.1556	1.2641e-07	Fetal_brain
ENSG00000280092	NA	16	73039500	73040040	57	17	6.9946	1.3299e-12	Midbrain_DA	ENSG00000261807	C15orf59	15	74027772	74045088	66	18	5.1544	1.2725e-07	Fetal_brain
ENSG00000260675	NA	16	17188208	17188784	214	41	6.9945	1.3313e-12	Midbrain_DA	ENSG00000075785	CARD11	7	2945775	3083579	214	37	5.1536	1.2776e-07	Fetal_brain
ENSG00000140832	MARVELD3	16	71660064	71675868	41	13	6.9815	1.4602e-12	Midbrain_DA	ENSG00000228364	NA	3	71619406	71623608	102	20	5.1535	1.2783e-07	Fetal_brain
ENSG00000182601	HS3ST4	16	25703347	26149009	511	84	6.9775	1.5027e-12	Midbrain_DA	ENSG00000241095	NA	15	47564794	47565086	7	3	5.1526	1.2845e-07	Fetal_brain
ENSG00000140830	TXNL4B	16	72118752	72128330	74	21	6.9669	1.6203e-12	Midbrain_DA	ENSG00000227930	FNDC3B	3	171757418	172119455	45	9	5.1513	1.2936e-07	Fetal_brain
ENSG00000240199	NA	16	75732431	75732728	5	2	6.9624	1.6731e-12	Midbrain_DA	ENSG00000207128	PAFAH1B1	17	2497040	2588909	35	8	5.1491	1.3085e-07	Fetal_brain
ENSG00000260862	NA	16	82806924	82863243	661	110	6.9429	1.9202e-12	Midbrain_DA	ENSG00000244313	NEK8	17	27055798	27070473	15	3	5.1487	1.3114e-07	Fetal_brain
ENSG00000198650	TAT	16	71599563	71611033	55	16	6.9386	1.9804e-12	Midbrain_DA	ENSG00000225683	NA	1	154551541	154552139	4	2	5.1478	1.3175e-07	Fetal_brain
ENSG00000223109	NA	16	69599711	69599771	15	5	6.9243	2.19e-12	Midbrain_DA	ENSG00000122966	NA	2	162266065	162266181	6	3	5.1471	1.3227e-07	Fetal_brain
ENSG00000132613	MTSS1L	16	70695107	70719969	108	21	6.9197	2.2631e-12	Midbrain_DA	ENSG00000258845	SPOCK1	5	136310987	136835037	226	29	5.1462	1.3289e-07	Fetal_brain
ENSG00000076344	RGS11	16	318300	325929	31	5	6.9058	2.4964e-12	Midbrain_DA	ENSG00000207415	NA	16	69790439	69791840	4	2	5.1459	1.3313e-07	Fetal_brain
ENSG00000259963	NA	16	6771787	6771961	536	75	6.8922	2.7461e-12	Midbrain_DA	ENSG00000117407	NA	7	116549931	116550018	2	1	5.1452	1.3365e-07	Fetal_brain
ENSG00000223959	NA	16	90038994	90068569	152	20	6.8837	2.9162e-12	Midbrain_DA	ENSG00000279265	NA	13	27752400	27825425	195	41	5.1441	1.3437e-07	Fetal_brain
ENSG00000201289	NA	16	61777058	61777380	138	37	6.8285	4.2906e-12	Midbrain_DA	ENSG00000204856	NA	3	109366954	109529708	60	12	5.1435	1.3481e-07	Fetal_brain
ENSG00000103047	TANGO6	16	68877509	69119083	150	28	6.8165	4.6654e-12	Midbrain_DA	ENSG00000164414	RMDN3	15	41028082	41048049	9	4	5.1433	1.3498e-07	Fetal_brain
ENSG00000261701	HPR	16	72097123	72111145	29	10	6.7981	5.3022e-12	Midbrain_DA	ENSG00000177853	NA	14	93372042	93373827	86	21	5.1424	1.3566e-07	Fetal_brain
ENSG00000040199	PHLPP2	16	71678827	71758604	154	24	6.7815	5.9477e-12	Midbrain_DA	ENSG00000247121	NA	8	7974267	7974471	65	13	5.1419	1.3601e-07	Fetal_brain
ENSG00000007541	PIGQ	16	617009	634136	35	3	6.7807	5.9787e-12	Midbrain_DA	ENSG00000281358	NA	12	31742857	31768600	16	6	5.1406	1.3693e-07	Fetal_brain
ENSG00000261555	NA	16	17919109	17920763	60	16	6.7693	6.4699e-12	Midbrain_DA	ENSG00000135365	NA	16	69814940	69815031	2	1	5.1402	1.3723e-07	Fetal_brain
ENSG00000279415	NA	16	17320880	17321857	203	37	6.7591	6.9431e-12	Midbrain_DA	ENSG00000136535	DIEXF	1	210001352	210030910	245	28	5.1395	1.3772e-07	Fetal_brain
ENSG00000197912	SPG7	16	89574811	89624174	33	9	6.7479	7.5017e-12	Midbrain_DA	ENSG00000253646	NA	8	8272200	8282142	64	11	5.1382	1.3866e-07	Fetal_brain
ENSG00000141002	TCF25	16	89939994	89977792	63	12	6.7434	7.7373e-12	Midbrain_DA	ENSG00000221883	NA	2	77899341	77900918	657	61	5.1375	1.3918e-07	Fetal_brain
ENSG00000048471	SNX29	16	12070595	12668146	1759	149	6.7217	8.9828e-12	Midbrain_DA	ENSG00000267320	NME6	3	48334754	48343175	42	7	5.1375	1.3921e-07	Fetal_brain
ENSG00000127578	WFIKKN1	16	680932	684116	6	2	6.6996	1.0452e-11	Midbrain_DA	ENSG00000248309	NA	6	29780342	29780473	44	8	5.1375	1.3924e-07	Fetal_brain
ENSG00000282907	NA	16	618837	626257	2	1	6.6511	1.4543e-11	Midbrain_DA	ENSG00000170776	SYNE1	6	152442819	152958534	307	60	5.1368	1.3974e-07	Fetal_brain
ENSG00000263232	NA	16	72038936	72040442	36	11	6.5705	2.507e-11	Midbrain_DA	ENSG00000218475	NA	8	7946463	7946611	185	22	5.1358	1.405e-07	Fetal_brain
ENSG00000122257	RBBP6	16	24551516	24584184	201	39	6.5564	2.7569e-11	Midbrain_DA	ENSG00000108474	NA	19	28340638	28380130	190	27	5.1332	1.4242e-07	Fetal_brain
ENSG00000197562	RAB40C	16	639357	679272	40	4	6.526	3.3765e-11	Midbrain_DA	ENSG00000255029	NA	9	37160134	37160234	2	1	5.1329	1.4267e-07	Fetal_brain
ENSG00000260772	NA	16	69736968	69738555	5	2	6.5109	3.7358e-11	Midbrain_DA	ENSG00000238885	CPS1	2	211342433	211543831	168	19	5.1314	1.4378e-07	Fetal_brain
ENSG00000180917	CMTR2	16	71315292	71323512	59	17	6.483	4.4951e-11	Midbrain_DA	ENSG00000283041	NOL9	1	6581407	6614595	80	8	5.1304	1.446e-07	Fetal_brain
ENSG00000239118	NA	16	70064249	70064325	6	3	6.4751	4.7376e-11	Midbrain_DA	ENSG00000237665	C10orf118	10	115880621	115933979	72	12	5.128	1.4644e-07	Fetal_brain
ENSG00000199929	NA	16	26040233	26040346	471	80	6.4748	4.7458e-11	Midbrain_DA	ENSG00000251976	NA	3	109128837	109214014	312	50	5.1274	1.4692e-07	Fetal_brain
ENSG00000103381	CPPED1	16	12753656	12897874	510	54	6.4722	4.8279e-11	Midbrain_DA	ENSG00000271752	NA	14	27061953	27063723	10	3	5.125	1.4875e-07	Fetal_brain
ENSG00000261669	NA	16	24814772	24831060	17	5	6.4668	5.0042e-11	Midbrain_DA	ENSG00000251125	SCYL2	12	100661024	100735502	112	32	5.1248	1.4891e-07	Fetal_brain
ENSG00000261807	NA	16	59889257	60087877	419	80	6.4632	5.1259e-11	Midbrain_DA	ENSG00000055044	MND1	4	154265801	154336270	61	17	5.1246	1.4908e-07	Fetal_brain
ENSG00000118894	FAM86A	16	5134305	5147809	210	25	6.4277	6.4773e-11	Midbrain_DA	ENSG00000232467	NA	6	27840977	27841288	5	2	5.1241	1.4951e-07	Fetal_brain
ENSG00000221134	NA	16	49713131	49713212	35	10	6.4263	6.5358e-11	Midbrain_DA	ENSG00000261260	NA	6	30073017	30082501	14	4	5.1234	1.5003e-07	Fetal_brain
ENSG00000207514	NA	16	72410603	72410659	25	4	6.4103	7.2614e-11	Midbrain_DA	ENSG00000228852	NA	11	124330430	124331381	14	4	5.1233	1.5015e-07	Fetal_brain
ENSG00000166822	TMEM170A	16	75476952	75499395	99	18	6.3918	8.1946e-11	Midbrain_DA	ENSG00000234323	NA	3	108044367	108045661	5	2	5.123	1.5032e-07	Fetal_brain
ENSG00000161999	JMJD8	16	731671	734439	4	1	6.3917	8.204e-11	Midbrain_DA	ENSG00000238702	L3HYPDH	14	59939335	59951148	27	8	5.1221	1.511e-07	Fetal_brain
ENSG00000264465	NA	16	24450309	24450408	25	6	6.38	8.8562e-11	Midbrain_DA	ENSG00000196878	SNAPIN	1	153631130	153634306	20	5	5.1214	1.5163e-07	Fetal_brain
ENSG00000262528	NA	16	704611	706194	5	1	6.3598	1.0103e-10	Midbrain_DA	ENSG00000266443	NA	7	99310660	99310775	1	1	5.1213	1.517e-07	Fetal_brain
ENSG00000224631	NA	16	61089303	61089868	341	36	6.3569	1.0292e-10	Midbrain_DA	ENSG00000260520	PNMT	17	37824234	37826728	9	3	5.1199	1.5286e-07	Fetal_brain
ENSG00000260086	NA	16	48657347	48778832	453	72	6.3535	1.0522e-10	Midbrain_DA	ENSG00000274828	SEMA3G	3	52467069	52479043	87	12	5.1195	1.5314e-07	Fetal_brain
ENSG00000157429	ZNF19	16	71498458	71523241	88	20	6.3516	1.0654e-10	Midbrain_DA	ENSG00000224727	NA	15	95752328	95870358	76	25	5.118	1.5442e-07	Fetal_brain
ENSG00000174177	CTU2	16	88772871	88781794	68	13	6.3369	1.1725e-10	Midbrain_DA	ENSG00000108424	NA	10	21913521	21915215	3	1	5.1175	1.5481e-07	Fetal_brain
ENSG00000090905	TNRC6A	16	24741016	24837548	204	26	6.3105	1.3909e-10	Midbrain_DA	ENSG00000266407	NA	7	108634088	108635086	4	1	5.1162	1.5589e-07	Fetal_brain
ENSG00000260983	NA	16	76262283	76296263	223	44	6.269	1.8171e-10	Midbrain_DA	ENSG00000244503	NA	11	32057527	32062864	17	5	5.1162	1.5591e-07	Fetal_brain
ENSG00000158865	SLC5A11	16	24857162	24922949	307	57	6.2014	2.798e-10	Midbrain_DA	ENSG00000184305	PEF1	1	32095463	32110488	22	6	5.1156	1.5635e-07	Fetal_brain
ENSG00000260520	NA	16	71547766	71551752	24	5	6.1951	2.9117e-10	Midbrain_DA	ENSG00000237257	NA	6	28616063	28616843	26	6	5.1154	1.5654e-07	Fetal_brain
ENSG00000259846	NA	16	64398684	64634150	682	92	6.1919	2.9729e-10	Midbrain_DA	ENSG00000229824	NA	6	29938578	29940241	80	13	5.1151	1.5681e-07	Fetal_brain
ENSG00000284484	NA	16	75694125	75710907	293	22	6.1511	3.8466e-10	Midbrain_DA	ENSG00000112144	PHF12	17	27232268	27278789	32	4	5.1124	1.5902e-07	Fetal_brain
ENSG00000234719	RP11-166B2.1	16	12021230	12035902	146	24	6.1405	4.1131e-10	Midbrain_DA	ENSG00000213270	NA	5	170174051	170215654	53	9	5.1122	1.5924e-07	Fetal_brain
ENSG00000279877	NA	16	5289803	6826015	793	125	6.1157	4.806e-10	Midbrain_DA	ENSG00000214711	NA	10	104196269	104196341	3	2	5.1105	1.6064e-07	Fetal_brain
ENSG00000240634	NA	16	28825301	28825994	18	3	6.1115	4.9352e-10	Midbrain_DA	ENSG00000186439	LRFN4	11	66624589	66627946	5	2	5.11	1.6111e-07	Fetal_brain
ENSG00000161996	WDR90	16	699325	717833	3	1	6.1094	5e-10	Midbrain_DA	ENSG00000233128	NUPR1	16	28544029	28550495	22	4	5.1095	1.615e-07	Fetal_brain
ENSG00000228480	NA	16	26366117	26369676	180	37	6.1094	5e-10	Midbrain_DA	ENSG00000166153	CBWD2	2	114195268	114253766	620	70	5.1091	1.6184e-07	Fetal_brain
ENSG00000132604	TERF2	16	69389464	69419891	92	17	6.1094	5e-10	Midbrain_DA	ENSG00000201140	NA	7	92042290	92068876	20	4	5.1089	1.6202e-07	Fetal_brain
ENSG00000205084	TMEM231	16	75570642	75590184	42	6	6.0776	6.1013e-10	Midbrain_DA	ENSG00000244053
ENSG00000276408	NA	16	75590290	75590957	8	3	6.0722	6.3077e-10	Midbrain_DA	ENSG00000134108
ENSG00000172137	CALB2	16	71392616	71424341	54	13	6.0587	6.8603e-10	Midbrain_DA	ENSG00000238313
ENSG00000262950	NA	16	49476821	49487989	283	60	6.0157	8.956e-10	Midbrain_DA	ENSG00000068615
ENSG00000140835	CHST4	16	71559136	71572649	8	5	6.0143	9.0353e-10	Midbrain_DA	ENSG00000183117
ENSG00000260290	NA	16	69790439	69791840	35	7	6.0138	9.0621e-10	Midbrain_DA	ENSG00000181722
ENSG00000261260	NA	16	71335486	71336772	42	13	5.9882	1.061e-09	Midbrain_DA	ENSG00000279490
ENSG00000168807	SNTB2	16	69221032	69342955	46	13	5.9613	1.251e-09	Midbrain_DA	ENSG00000107815
ENSG00000241183	NA	16	70113032	70113527	8	2	5.9589	1.2695e-09	Midbrain_DA	ENSG00000135269
ENSG00000015413	DPEP1	16	89679716	89704864	34	6	5.9561	1.2916e-09	Midbrain_DA	ENSG00000279675
ENSG00000078328	RBFOX1	16	6069132	7763340	4986	296	5.9444	1.3875e-09	Midbrain_DA	ENSG00000176473
ENSG00000166501	PRKCB	16	23847322	24231932	418	65	5.9351	1.4685e-09	Midbrain_DA	ENSG00000279810
ENSG00000103056	SMPD3	16	68392228	68482591	58	13	5.9245	1.566e-09	Midbrain_DA	ENSG00000207719
ENSG00000176046	NUPR1	16	28544029	28550495	33	9	5.9106	1.7044e-09	Midbrain_DA	ENSG00000110851
ENSG00000197943	PLCG2	16	81812863	81996298	1642	148	5.8824	2.022e-09	Midbrain_DA	ENSG00000154319
ENSG00000260279	NA	16	89363916	89364725	27	4	5.8667	2.223e-09	Midbrain_DA	ENSG00000136560
ENSG00000118900	UBN1	16	4897632	4932361	109	15	5.8643	2.2551e-09	Midbrain_DA	ENSG00000189306
ENSG00000103326	CAPN15	16	577856	604636	52	7	5.8631	2.271e-09	Midbrain_DA	ENSG00000112249
ENSG00000157368	IL34	16	70613798	70694585	62	12	5.8118	3.0894e-09	Midbrain_DA	ENSG00000149091
ENSG00000274627	NA	16	89583205	89588625	30	3	5.8071	3.1775e-09	Midbrain_DA	ENSG00000239315
ENSG00000261764	NA	16	72762515	72763793	13	5	5.8066	3.1876e-09	Midbrain_DA	ENSG00000263407
ENSG00000178773	CPNE7	16	89642176	89663654	78	12	5.8038	3.241e-09	Midbrain_DA	ENSG00000224593
ENSG00000259768	NA	16	72699069	72825523	100	24	5.7996	3.3242e-09	Midbrain_DA	ENSG00000127580
ENSG00000198211	TUBB3	16	89985573	90002500	49	8	5.7926	3.4656e-09	Midbrain_DA	ENSG00000141101
ENSG00000166869	CHP2	16	23765948	23770272	89	27	5.7677	4.0189e-09	Midbrain_DA	ENSG00000189298
ENSG00000278499	NA	16	60392359	60393384	15	5	5.7327	4.9413e-09	Midbrain_DA	ENSG00000140832
ENSG00000283755	NA	16	75748122	75760340	227	34	5.7279	5.0832e-09	Midbrain_DA	ENSG00000077150
ENSG00000039068	CDH1	16	68771128	68869451	159	35	5.7074	5.7367e-09	Midbrain_DA	ENSG00000228541
ENSG00000262116	NA	16	13291463	13298764	42	9	5.6991	6.0225e-09	Midbrain_DA	ENSG00000199104
ENSG00000168488	ATXN2L	16	28834369	28848558	9	2	5.6975	6.0787e-09	Midbrain_DA	ENSG00000175105
ENSG00000262235	NA	16	13552183	13552555	47	8	5.6926	6.2548e-09	Midbrain_DA	ENSG00000175970
ENSG00000162086	ZNF75A	16	3355486	3368852	25	5	5.6691	7.1777e-09	Midbrain_DA	ENSG00000255568
ENSG00000260612	NA	16	71760878	71761895	11	2	5.6676	7.2409e-09	Midbrain_DA	ENSG00000276408
ENSG00000167522	ANKRD11	16	89334035	89556969	195	18	5.656	7.7459e-09	Midbrain_DA	ENSG00000110497
ENSG00000260240	RP11-105C20.2	16	59743897	59788930	496	75	5.6521	7.927e-09	Midbrain_DA	ENSG00000217455
ENSG00000260194	NA	16	54032225	54033881	72	14	5.6503	8.0069e-09	Midbrain_DA	ENSG00000250122
ENSG00000086504	MRPL28	16	417384	420527	67	7	5.6476	8.1371e-09	Midbrain_DA	ENSG00000249806
ENSG00000102935	ZNF423	16	49521435	49891830	243	51	5.6286	9.0865e-09	Midbrain_DA	ENSG00000177736
ENSG00000279554	NA	16	24219426	24219799	40	11	5.6119	1.0003e-08	Midbrain_DA	ENSG00000233643
ENSG00000237515	SHISA9	16	12995477	13334270	515	76	5.6118	1.0013e-08	Midbrain_DA	ENSG00000030110
ENSG00000245694	NA	16	54879101	54963101	294	43	5.5965	1.0934e-08	Midbrain_DA	ENSG00000267780
ENSG00000260264	NA	16	24247425	24264184	31	8	5.5835	1.1784e-08	Midbrain_DA	ENSG00000243802
ENSG00000214353	NA	16	70789001	70807154	68	19	5.5792	1.2082e-08	Midbrain_DA	ENSG00000122257
ENSG00000250514	NA	16	76668895	76692375	439	58	5.5591	1.3556e-08	Midbrain_DA	ENSG00000197251
ENSG00000261278	NA	16	60058482	60059045	150	40	5.5487	1.4391e-08	Midbrain_DA	ENSG00000138111
ENSG00000155592	ZKSCAN2	16	25247322	25269252	422	84	5.5483	1.4421e-08	Midbrain_DA	ENSG00000263819
ENSG00000200062	NA	16	59574030	59574170	170	43	5.537	1.5389e-08	Midbrain_DA	ENSG00000161791
ENSG00000103489	XYLT1	16	17195626	17564738	640	75	5.5277	1.6221e-08	Midbrain_DA	ENSG00000175220
ENSG00000261636	NA	16	25431135	25435490	262	49	5.5267	1.6317e-08	Midbrain_DA	ENSG00000280107
ENSG00000166848	TERF2IP	16	75681684	75691330	135	24	5.5164	1.7305e-08	Midbrain_DA	ENSG00000224302
ENSG00000167523	SPATA33	16	89724210	89737675	17	7	5.5071	1.8239e-08	Midbrain_DA	ENSG00000183091
ENSG00000279490	NA	16	17176152	17178906	222	25	5.5029	1.8675e-08	Midbrain_DA	ENSG00000006453
ENSG00000261574	NA	16	89458783	89478972	108	17	5.4901	2.0091e-08	Midbrain_DA	ENSG00000212425
ENSG00000262521	NA	16	3231233	3234018	13	3	5.461	2.3679e-08	Midbrain_DA	ENSG00000228156
ENSG00000208017	NA	16	69966984	69967083	13	2	5.4563	2.4302e-08	Midbrain_DA	ENSG00000144229
ENSG00000140937	CDH11	16	64977656	65156101	455	83	5.4316	2.7928e-08	Midbrain_DA	ENSG00000198198
ENSG00000161992	C16orf11	16	610422	615528	1	1	5.4202	2.9773e-08	Midbrain_DA	ENSG00000240995
ENSG00000262801	NA	16	13340173	13656775	155	33	5.3956	3.4146e-08	Midbrain_DA	ENSG00000204991
ENSG00000199263	NA	16	68508456	68508567	123	21	5.3836	3.6512e-08	Midbrain_DA	ENSG00000044574
ENSG00000259517	RP11-324D17.1	16	54279530	54304658	287	52	5.3811	3.7016e-08	Midbrain_DA	ENSG00000186665
ENSG00000260431	NA	16	5257089	5257440	64	19	5.3774	3.7784e-08	Midbrain_DA	ENSG00000185269
ENSG00000153446	C16orf89	16	5094123	5116111	34	6	5.374	3.8499e-08	Midbrain_DA	ENSG00000270896
ENSG00000167526	RPL13	16	89627065	89633236	62	13	5.3644	4.0616e-08	Midbrain_DA	ENSG00000237042
ENSG00000261748	NA	16	17046359	17047325	319	51	5.3641	4.0678e-08	Midbrain_DA	ENSG00000134686
ENSG00000178952	TUFM	16	28853732	28857729	10	2	5.3547	4.2844e-08	Midbrain_DA	ENSG00000172037
ENSG00000010539	ZNF200	16	3272325	3285457	15	5	5.3515	4.3617e-08	Midbrain_DA	ENSG00000164068
ENSG00000259876	NA	16	12650210	12651551	418	41	5.3469	4.4746e-08	Midbrain_DA	ENSG00000064835
ENSG00000261742	NA	16	65318402	65610203	670	103	5.3392	4.6674e-08	Midbrain_DA	ENSG00000215979
ENSG00000261774	NA	16	72312167	72312467	122	23	5.3168	5.28e-08	Midbrain_DA	ENSG00000107859
ENSG00000261623	NA	16	49500017	49503786	153	34	5.3155	5.3196e-08	Midbrain_DA	ENSG00000213061
ENSG00000103043	VAC14	16	70721342	70835064	201	34	5.3141	5.3589e-08	Midbrain_DA	ENSG00000076685
ENSG00000172366	FAM195A	16	691813	698474	13	2	5.3089	5.5131e-08	Midbrain_DA	ENSG00000252065
ENSG00000132600	PRMT7	16	68344959	68392456	173	22	5.3073	5.5616e-08	Midbrain_DA	ENSG00000161999
ENSG00000261092	NA	16	50424827	50429044	204	37	5.281	6.4225e-08	Midbrain_DA	ENSG00000010704
ENSG00000257108	NHLRC4	16	616996	619495	2	1	5.2726	6.7262e-08	Midbrain_DA	ENSG00000280169
ENSG00000221257	NA	16	5810688	5810789	189	38	5.2668	6.9399e-08	Midbrain_DA	ENSG00000114861
ENSG00000184939	ZFP90	16	68573116	68609943	242	27	5.2638	7.0572e-08	Midbrain_DA	ENSG00000215887
ENSG00000252022	NA	16	76503405	76503492	10	1	5.2548	7.4109e-08	Midbrain_DA	ENSG00000264138
ENSG00000152910	CNTNAP4	16	76311176	76593135	941	73	5.2497	7.6181e-08	Midbrain_DA	ENSG00000232647
ENSG00000263082	NA	16	50914120	50918012	27	4	5.239	8.0742e-08	Midbrain_DA	ENSG00000235374
ENSG00000252461	NA	16	28892801	28892928	5	1	5.2371	8.1546e-08	Midbrain_DA	ENSG00000197182
ENSG00000260394	NA	16	728504	729777	5	2	5.2178	9.0541e-08	Midbrain_DA	ENSG00000161996
ENSG00000223224	NA	16	71792305	71792390	7	2	5.2158	9.1496e-08	Midbrain_DA	ENSG00000153485
ENSG00000274698	NA	16	68484186	68486221	8	2	5.2071	9.5891e-08	Midbrain_DA	ENSG00000280134
ENSG00000279620	NA	16	17343531	17345252	54	16	5.2049	9.7059e-08	Midbrain_DA	ENSG00000233114
ENSG00000261348	NA	16	71444343	71460367	66	16	5.2013	9.8938e-08	Midbrain_DA	ENSG00000124564
ENSG00000250982	NA	16	28251014	28251989	17	4	5.1971	1.012e-07	Midbrain_DA	ENSG00000265538
ENSG00000177455	CD19	16	28943260	28950667	4	2	5.1899	1.0518e-07	Midbrain_DA	ENSG00000143537
ENSG00000259899	NA	16	12654613	12704901	149	23	5.174	1.1458e-07	Midbrain_DA	ENSG00000227857
ENSG00000273971	NA	16	75531846	75532187	54	9	5.1625	1.2185e-07	Midbrain_DA	ENSG00000253038
ENSG00000260834	NA	16	65224876	65268817	427	82	5.1466	1.3259e-07	Midbrain_DA	ENSG00000266705
ENSG00000263311	NA	16	72038138	72038702	10	3	5.141	1.366e-07	Midbrain_DA	ENSG00000202017
ENSG00000140750	ARHGAP17	16	24930706	25026652	160	38	5.1376	1.3913e-07	Midbrain_DA	ENSG00000234303
ENSG00000157322	CLEC18A	16	69984608	69998250	2	1	5.1298	1.4504e-07	Midbrain_DA	ENSG00000226261
ENSG00000166747	AP1G1	16	71762903	71843104	161	19	5.1247	1.4901e-07	Midbrain_DA	ENSG00000227528
ENSG00000276754	NA	16	3736999	3737381	4	2	5.1174	1.549e-07	Midbrain_DA	ENSG00000180138
ENSG00000279693	NA	16	68401228	68404165	122	11	5.1149	1.5699e-07	Midbrain_DA	ENSG00000159210
ENSG00000228201	NA	16	698473	699200	1	1	9.3982	2.7762e-21	Adult_brain	ENSG00000164850
ENSG00000279255	NA	16	757650	759067	1	1	8.8829	3.2571e-19	Adult_brain	ENSG00000250330
ENSG00000259840	NA	16	760746	761277	1	1	8.6435	2.7269e-18	Adult_brain	ENSG00000143624
ENSG00000261602	NA	16	69743777	69744486	7	3	8.2924	5.5511e-17	Adult_brain	ENSG00000283052
ENSG00000214325	AC025287.1	16	75728367	75734089	1	1	7.9719	7.8156e-16	Adult_brain	ENSG00000242195
ENSG00000103018	CYB5B	16	69458428	69500169	67	16	7.9284	1.1102e-15	Adult_brain	ENSG00000237154
ENSG00000274093	NA	16	69666044	69666474	7	3	7.8482	2.1094e-15	Adult_brain	ENSG00000169436
ENSG00000127580	WDR24	16	734622	740444	10	2	7.8387	2.276e-15	Adult_brain	ENSG00000278499
ENSG00000261659	NA	16	739001	742554	10	2	7.8189	2.6645e-15	Adult_brain	ENSG00000065029
ENSG00000262136	NA	16	69760916	69776466	7	3	7.8163	2.72e-15	Adult_brain	ENSG00000164081
ENSG00000181019	NQO1	16	69740899	69760854	63	11	7.7559	4.3854e-15	Adult_brain	ENSG00000239610
ENSG00000223959	NA	16	90038994	90068569	41	8	7.7298	5.3846e-15	Adult_brain	ENSG00000254350
ENSG00000196696	NA	16	70010200	70099851	269	41	7.6865	7.5605e-15	Adult_brain	ENSG00000149084
ENSG00000198373	WWP2	16	69796209	69975644	281	24	7.6625	9.1191e-15	Adult_brain	ENSG00000279762
ENSG00000140832	MARVELD3	16	71660064	71675868	72	10	7.5951	1.5377e-14	Adult_brain	ENSG00000055957
ENSG00000166501	PRKCB	16	23847322	24231932	250	44	7.4438	4.8905e-14	Adult_brain	ENSG00000186487
ENSG00000102967	DHODH	16	72042487	72061563	21	6	7.329	1.1591e-13	Adult_brain	ENSG00000280273
ENSG00000141076	CIRH1A	16	69166418	69202924	88	21	7.2735	1.7519e-13	Adult_brain	ENSG00000185585
ENSG00000122257	RBBP6	16	24551516	24584184	42	14	7.2245	2.5152e-13	Adult_brain	ENSG00000104415
ENSG00000118557	PMFBP1	16	72146056	72206154	51	14	7.1578	4.0995e-13	Adult_brain	ENSG00000281691
ENSG00000261527	NA	16	69477143	69478193	65	12	7.1532	4.2394e-13	Adult_brain	ENSG00000278941
ENSG00000090565	RAB11FIP3	16	475619	573011	134	24	7.1436	4.5447e-13	Adult_brain	ENSG00000147475
ENSG00000167377	ZNF23	16	71481500	71496662	19	6	7.0934	6.5414e-13	Adult_brain	ENSG00000237950
ENSG00000086504	MRPL28	16	417384	420527	40	3	7.0815	7.1321e-13	Adult_brain	ENSG00000251303
ENSG00000276523	NA	16	75606083	75606583	8	2	7.0797	7.2253e-13	Adult_brain	ENSG00000162869
ENSG00000102908	NFAT5	16	69599869	69738569	178	31	6.9799	1.4769e-12	Adult_brain	ENSG00000283341
ENSG00000240199	NA	16	75732431	75732728	5	2	6.9624	1.6731e-12	Adult_brain	ENSG00000222343
ENSG00000103047	TANGO6	16	68877509	69119083	128	24	6.9462	1.8757e-12	Adult_brain	ENSG00000271924
ENSG00000157423	HYDIN	16	70841281	71264625	312	39	6.9262	2.161e-12	Adult_brain	ENSG00000164715
ENSG00000157322	CLEC18A	16	69984608	69998250	48	6	6.852	3.6414e-12	Adult_brain	ENSG00000227968
ENSG00000103051	COG4	16	70514472	70557468	13	5	6.8442	3.8454e-12	Adult_brain	ENSG00000114841
ENSG00000262583	NA	16	75533686	75550178	43	11	6.8276	4.3181e-12	Adult_brain	ENSG00000241549
ENSG00000274925	NA	16	25269273	25272387	21	4	6.7976	5.3196e-12	Adult_brain	ENSG00000154319
ENSG00000261669	NA	16	24814772	24831060	5	2	6.7959	5.3806e-12	Adult_brain	ENSG00000188385
ENSG00000127578	WFIKKN1	16	680932	684116	6	2	6.6996	1.0452e-11	Adult_brain	ENSG00000148798
ENSG00000282907	NA	16	618837	626257	2	1	6.6511	1.4543e-11	Adult_brain	ENSG00000272647
ENSG00000127585	FBXL16	16	742500	755829	46	9	6.6435	1.5311e-11	Adult_brain	ENSG00000236502
ENSG00000205022	PABPN1L	16	88929741	88933068	103	16	6.5842	2.2861e-11	Adult_brain	ENSG00000241535
ENSG00000140955	ADAD2	16	84224744	84230772	96	20	6.521	3.4924e-11	Adult_brain	ENSG00000224157
ENSG00000260772	NA	16	69736968	69738555	5	2	6.5109	3.7358e-11	Adult_brain	ENSG00000212215
ENSG00000206177	HBM	16	215977	216767	16	5	6.4708	4.873e-11	Adult_brain	ENSG00000134480
ENSG00000158865	SLC5A11	16	24857162	24922949	46	11	6.4371	6.0878e-11	Adult_brain	ENSG00000010256
ENSG00000090857	PDPR	16	70147529	70196440	43	12	6.3955	8.0018e-11	Adult_brain	ENSG00000177479
ENSG00000161999	JMJD8	16	731671	734439	4	1	6.3917	8.204e-11	Adult_brain	ENSG00000204697
ENSG00000168925	CTRB1	16	75252898	75258822	70	18	6.3876	8.4251e-11	Adult_brain	ENSG00000225258
ENSG00000267182	NA	16	5339201	5339410	147	20	6.3694	9.491e-11	Adult_brain	ENSG00000228392
ENSG00000262528	NA	16	704611	706194	5	1	6.3598	1.0103e-10	Adult_brain	ENSG00000260520
ENSG00000261419	NA	16	28671017	28752102	5	2	6.3347	1.1888e-10	Adult_brain	ENSG00000204709
ENSG00000257017	HP	16	72088491	72094954	12	2	6.3122	1.3752e-10	Adult_brain	ENSG00000253735
ENSG00000260520	NA	16	71547766	71551752	13	4	6.3101	1.3945e-10	Adult_brain	ENSG00000229195
ENSG00000078328	RBFOX1	16	6069132	7763340	184	30	6.2728	1.773e-10	Adult_brain	ENSG00000175105
ENSG00000140835	CHST4	16	71559136	71572649	16	8	6.2511	2.0381e-10	Adult_brain	ENSG00000229184
ENSG00000261701	HPR	16	72097123	72111145	8	4	6.2302	2.3287e-10	Adult_brain	ENSG00000223502
ENSG00000204991	SPIRE2	16	89894907	89937727	82	14	6.22	2.4862e-10	Adult_brain	ENSG00000255568
ENSG00000284484	NA	16	75694125	75710907	29	7	6.2092	2.6625e-10	Adult_brain	ENSG00000145022
ENSG00000274627	NA	16	89583205	89588625	99	17	6.1967	2.8823e-10	Adult_brain	ENSG00000271789
ENSG00000168488	ATXN2L	16	28834369	28848558	14	4	6.1906	2.9974e-10	Adult_brain	ENSG00000235597
ENSG00000242278	NA	16	5320175	5320955	46	8	6.181	3.1842e-10	Adult_brain	ENSG00000137312
ENSG00000172137	CALB2	16	71392616	71424341	8	3	6.1625	3.5792e-10	Adult_brain	ENSG00000220581
ENSG00000260072	NA	16	24484119	24506498	153	36	6.159	3.6611e-10	Adult_brain	ENSG00000281706
ENSG00000226942	NA	16	79336	88321	158	31	6.1386	4.1625e-10	Adult_brain	ENSG00000230322
ENSG00000277481	NA	16	71963441	72033877	52	12	6.1344	4.2736e-10	Adult_brain	ENSG00000232597
ENSG00000140983	RHOT2	16	718086	724174	2	1	6.1094	5e-10	Adult_brain	ENSG00000225087
ENSG00000141101	NOB1	16	69775770	69788843	27	5	6.1094	5e-10	Adult_brain	ENSG00000259986
ENSG00000140836	ZFHX3	16	72816784	73093597	23	13	6.1094	5e-10	Adult_brain	ENSG00000048028
ENSG00000282757	NA	16	75727827	75735357	9	3	6.1094	5e-10	Adult_brain	ENSG00000232994
ENSG00000183196	CHST6	16	75505950	75529282	46	11	6.0769	6.1278e-10	Adult_brain	ENSG00000205882
ENSG00000276408	NA	16	75590290	75590957	8	3	6.0722	6.3077e-10	Adult_brain	ENSG00000160917
ENSG00000239118	NA	16	70064249	70064325	4	2	6.0555	7.0006e-10	Adult_brain	ENSG00000183091
ENSG00000260664	NA	16	72459847	72567791	40	9	5.9708	1.1801e-09	Adult_brain	ENSG00000251182
ENSG00000155592	ZKSCAN2	16	25247322	25269252	27	5	5.9506	1.336e-09	Adult_brain	ENSG00000231925
ENSG00000260242	NA	16	18096663	18266920	135	25	5.9177	1.6322e-09	Adult_brain	ENSG00000176209
ENSG00000201164	NA	16	68569418	68569561	132	24	5.896	1.862e-09	Adult_brain	ENSG00000259981
ENSG00000167930	ITFG3	16	284545	318970	29	7	5.8953	1.8699e-09	Adult_brain	ENSG00000143355
ENSG00000233232	NPIPB7	16	28467693	28481868	54	10	5.8786	2.0684e-09	Adult_brain	ENSG00000252782
ENSG00000201289	NA	16	61777058	61777380	10	2	5.8249	2.8571e-09	Adult_brain	ENSG00000240665
ENSG00000261555	NA	16	17919109	17920763	16	3	5.8238	2.8764e-09	Adult_brain	ENSG00000227207
ENSG00000270832	NA	16	89525278	89525845	15	5	5.8083	3.1547e-09	Adult_brain	ENSG00000237337
ENSG00000266801	NA	16	68967723	68971628	38	9	5.8001	3.3146e-09	Adult_brain	ENSG00000233593
ENSG00000278499	NA	16	60392359	60393384	15	5	5.7327	4.9413e-09	Adult_brain	ENSG00000173611
ENSG00000090861	AARS	16	70286198	70323446	33	13	5.7281	5.0784e-09	Adult_brain	ENSG00000148795
ENSG00000261436	NA	16	60393746	60476149	21	6	5.7246	5.1851e-09	Adult_brain	ENSG00000272912
ENSG00000103043	VAC14	16	70721342	70835064	181	35	5.7144	5.5059e-09	Adult_brain	ENSG00000214756
ENSG00000161996	WDR90	16	699325	717833	17	4	5.6735	6.9971e-09	Adult_brain	ENSG00000241468
ENSG00000260612	NA	16	71760878	71761895	11	2	5.6676	7.2409e-09	Adult_brain	ENSG00000261645
ENSG00000252443	NA	16	69819897	69820016	4	1	5.667	7.2677e-09	Adult_brain	ENSG00000068781
ENSG00000283755	NA	16	75748122	75760340	3	1	5.6643	7.382e-09	Adult_brain	ENSG00000089902
ENSG00000161980	POLR3K	16	96407	103628	104	23	5.6486	8.09e-09	Adult_brain	ENSG00000165912
ENSG00000240634	NA	16	28825301	28825994	10	2	5.5594	1.3538e-08	Adult_brain	ENSG00000243753
ENSG00000103326	CAPN15	16	577856	604636	26	1	5.5085	1.81e-08	Adult_brain	ENSG00000260242
ENSG00000167523	SPATA33	16	89724210	89737675	17	7	5.5071	1.8239e-08	Adult_brain	ENSG00000110011
ENSG00000176387	HSD11B2	16	67465020	67471456	24	5	5.5065	1.8298e-08	Adult_brain	ENSG00000153250
ENSG00000260378	NA	16	12839730	12851692	50	8	5.5041	1.8549e-08	Adult_brain	ENSG00000173166
ENSG00000205084	TMEM231	16	75570642	75590184	27	7	5.4936	1.9689e-08	Adult_brain	ENSG00000166170
ENSG00000015413	DPEP1	16	89679716	89704864	60	9	5.478	2.1504e-08	Adult_brain	ENSG00000255020
ENSG00000048471	SNX29	16	12070595	12668146	647	80	5.4739	2.201e-08	Adult_brain	ENSG00000258240
ENSG00000208017	NA	16	69966984	69967083	13	2	5.4563	2.4302e-08	Adult_brain	ENSG00000180828
ENSG00000261889	NA	16	3206737	3207484	18	5	5.4559	2.4361e-08	Adult_brain	ENSG00000164045
ENSG00000162086	ZNF75A	16	3355486	3368852	17	2	5.4356	2.7309e-08	Adult_brain	ENSG00000231427
ENSG00000197912	SPG7	16	89574811	89624174	43	10	5.4301	2.8169e-08	Adult_brain	ENSG00000253576
ENSG00000170100	ZNF778	16	89284111	89303479	143	16	5.4249	2.8999e-08	Adult_brain	ENSG00000016082
ENSG00000161992	C16orf11	16	610422	615528	1	1	5.4202	2.9773e-08	Adult_brain	ENSG00000277423
ENSG00000199263	NA	16	68508456	68508567	2	1	5.4044	3.2507e-08	Adult_brain	ENSG00000115866
ENSG00000260290	NA	16	69790439	69791840	4	2	5.3872	3.5774e-08	Adult_brain	ENSG00000260100
ENSG00000261008	NA	16	72317200	72698908	72	18	5.3519	4.353e-08	Adult_brain	ENSG00000135378
ENSG00000262362	NA	16	3053432	3055102	33	9	5.3509	4.3758e-08	Adult_brain	ENSG00000124564
ENSG00000276484	NA	16	18407151	18410841	114	9	5.3243	5.0663e-08	Adult_brain	ENSG00000108256
ENSG00000261253	NA	16	89387541	89391518	9	2	5.3237	5.0844e-08	Adult_brain	ENSG00000257108
ENSG00000103044	HAS3	16	69139467	69152622	58	14	5.3002	5.7825e-08	Adult_brain	ENSG00000002079
ENSG00000259768	NA	16	72699069	72825523	6	2	5.2741	6.6695e-08	Adult_brain	ENSG00000181101
ENSG00000257108	NHLRC4	16	616996	619495	2	1	5.2726	6.7262e-08	Adult_brain	ENSG00000200713
ENSG00000157350	ST3GAL2	16	70409881	70472991	55	14	5.2721	6.7437e-08	Adult_brain	ENSG00000136404
ENSG00000198211	TUBB3	16	89985573	90002500	70	11	5.2687	6.8685e-08	Adult_brain	ENSG00000279379
ENSG00000168807	SNTB2	16	69221032	69342955	97	15	5.2606	7.1794e-08	Adult_brain	ENSG00000213533
ENSG00000252022	NA	16	76503405	76503492	10	1	5.2548	7.4109e-08	Adult_brain	ENSG00000123411
ENSG00000259989	NA	16	89050440	89061777	74	14	5.2409	7.9893e-08	Adult_brain	ENSG00000181027
ENSG00000263082	NA	16	50914120	50918012	27	4	5.239	8.0742e-08	Adult_brain	ENSG00000206474
ENSG00000241183	NA	16	70113032	70113527	23	6	5.2381	8.111e-08	Adult_brain	ENSG00000258569
ENSG00000252461	NA	16	28892801	28892928	5	1	5.2371	8.1546e-08	Adult_brain	ENSG00000240747
ENSG00000260394	NA	16	728504	729777	5	2	5.2178	9.0541e-08	Adult_brain	ENSG00000107872
ENSG00000103266	STUB1	16	730224	732799	5	2	5.2178	9.0541e-08	Adult_brain	ENSG00000270075
ENSG00000223224	NA	16	71792305	71792390	7	2	5.2158	9.1496e-08	Adult_brain	ENSG00000220884
ENSG00000274698	NA	16	68484186	68486221	8	2	5.2071	9.5891e-08	Adult_brain	ENSG00000021461
ENSG00000261118	NA	16	89558425	89570868	23	4	5.2027	9.8194e-08	Adult_brain	ENSG00000004897
ENSG00000202497	NA	16	69040955	69041058	15	2	5.1966	1.0147e-07	Adult_brain	ENSG00000175662
ENSG00000140694	PARN	16	14529558	14724133	83	15	5.1949	1.0244e-07	Adult_brain	ENSG00000204387
ENSG00000040199	PHLPP2	16	71678827	71758604	52	10	5.1415	1.3627e-07	Adult_brain	ENSG00000173039
ENSG00000263311	NA	16	72038138	72038702	10	3	5.141	1.366e-07	Adult_brain	ENSG00000202275
ENSG00000262235	NA	16	13552183	13552555	20	5	5.1405	1.3702e-07	Adult_brain	ENSG00000139910
ENSG00000278994	NA	16	18295358	18295813	105	23	5.1377	1.3906e-07	Adult_brain	ENSG00000239118
ENSG00000260600	NA	16	61725660	61727654	13	4	5.1314	1.438e-07	Adult_brain	ENSG00000008300
ENSG00000003249	DBNDD1	16	90071273	90086536	61	11	5.1198	1.5297e-07	Adult_brain	ENSG00000217455
ENSG00000140992	PDPK1	16	2587965	2653189	250	31	5.1183	1.5418e-07	Adult_brain	ENSG00000240499
ENSG00000276754	NA	16	3736999	3737381	4	2	5.1174	1.549e-07	Adult_brain	ENSG00000234497
ENSG00000228201	NA	16	698473	699200	1	1	9.3982	2.7762e-21	Fetal_brain	ENSG00000236457
ENSG00000279255	NA	16	757650	759067	1	1	8.8829	3.2571e-19	Fetal_brain	ENSG00000264445
ENSG00000198373	WWP2	16	69796209	69975644	305	29	8.795	7.153e-19	Fetal_brain	ENSG00000163932
ENSG00000259840	NA	16	760746	761277	1	1	8.6435	2.7269e-18	Fetal_brain	ENSG00000143458
ENSG00000261602	NA	16	69743777	69744486	7	3	8.2924	5.5511e-17	Fetal_brain	ENSG00000253792
ENSG00000261145	NA	16	70236257	70236362	22	8	8.2924	5.5511e-17	Fetal_brain	ENSG00000162413
ENSG00000122257	RBBP6	16	24551516	24584184	293	19	8.0191	5.3278e-16	Fetal_brain	ENSG00000177853
ENSG00000196696	NA	16	70010200	70099851	474	55	7.8643	1.8551e-15	Fetal_brain	ENSG00000075420
ENSG00000274093	NA	16	69666044	69666474	7	3	7.8482	2.1094e-15	Fetal_brain	ENSG00000275294
ENSG00000103018	CYB5B	16	69458428	69500169	79	15	7.845	2.1649e-15	Fetal_brain	ENSG00000242029
ENSG00000127580	WDR24	16	734622	740444	10	2	7.8387	2.276e-15	Fetal_brain	ENSG00000258499
ENSG00000261659	NA	16	739001	742554	10	2	7.8189	2.6645e-15	Fetal_brain	ENSG00000266977
ENSG00000262136	NA	16	69760916	69776466	7	3	7.8163	2.72e-15	Fetal_brain	ENSG00000021826
ENSG00000266801	NA	16	68967723	68971628	24	7	7.7496	4.6074e-15	Fetal_brain
ENSG00000102854	MSLN	16	810762	818865	28	6	7.6944	7.1054e-15	Fetal_brain
ENSG00000132604	TERF2	16	69389464	69419891	47	11	7.6346	1.1324e-14	Fetal_brain
ENSG00000260520	NA	16	71547766	71551752	17	6	7.622	1.249e-14	Fetal_brain
ENSG00000090857	PDPR	16	70147529	70196440	76	14	7.5407	2.337e-14	Fetal_brain
ENSG00000241183	NA	16	70113032	70113527	27	8	7.5367	2.4092e-14	Fetal_brain
ENSG00000102967	DHODH	16	72042487	72061563	21	6	7.329	1.1591e-13	Fetal_brain
ENSG00000141101	NOB1	16	69775770	69788843	18	8	7.3176	1.2623e-13	Fetal_brain
ENSG00000127585	FBXL16	16	742500	755829	8	1	7.2296	2.4225e-13	Fetal_brain
ENSG00000261556	NA	16	70253477	70280513	53	16	7.2198	2.6035e-13	Fetal_brain
ENSG00000259929	NA	16	18027046	18245452	178	35	7.2069	2.8616e-13	Fetal_brain
ENSG00000167377	ZNF23	16	71481500	71496662	19	6	7.0934	6.5414e-13	Fetal_brain
ENSG00000276523	NA	16	75606083	75606583	8	2	7.0797	7.2253e-13	Fetal_brain
ENSG00000157423	HYDIN	16	70841281	71264625	447	41	6.991	1.3644e-12	Fetal_brain
ENSG00000240199	NA	16	75732431	75732728	5	2	6.9624	1.6731e-12	Fetal_brain
ENSG00000161996	WDR90	16	699325	717833	4	1	6.8847	2.8951e-12	Fetal_brain
ENSG00000157322	CLEC18A	16	69984608	69998250	61	6	6.8636	3.3579e-12	Fetal_brain
ENSG00000223959	NA	16	90038994	90068569	128	18	6.8097	4.8907e-12	Fetal_brain
ENSG00000274925	NA	16	25269273	25272387	21	4	6.7976	5.3196e-12	Fetal_brain
ENSG00000261669	NA	16	24814772	24831060	5	2	6.7959	5.3806e-12	Fetal_brain
ENSG00000260664	NA	16	72459847	72567791	8	3	6.7861	5.7604e-12	Fetal_brain
ENSG00000103043	VAC14	16	70721342	70835064	272	28	6.7856	5.7815e-12	Fetal_brain
ENSG00000007541	PIGQ	16	617009	634136	35	3	6.7807	5.9787e-12	Fetal_brain
ENSG00000132612	VPS4A	16	69345259	69360842	48	12	6.7647	6.6805e-12	Fetal_brain
ENSG00000127578	WFIKKN1	16	680932	684116	6	2	6.6996	1.0452e-11	Fetal_brain
ENSG00000103051	COG4	16	70514472	70557468	34	10	6.6926	1.0959e-11	Fetal_brain
ENSG00000282907	NA	16	618837	626257	2	1	6.6511	1.4543e-11	Fetal_brain
ENSG00000161980	POLR3K	16	96407	103628	168	16	6.6266	1.7179e-11	Fetal_brain
ENSG00000261008	NA	16	72317200	72698908	10	2	6.6022	2.0261e-11	Fetal_brain
ENSG00000263110	NA	16	49488140	49491180	193	39	6.5794	2.3624e-11	Fetal_brain
ENSG00000003249	DBNDD1	16	90071273	90086536	13	5	6.5503	2.8707e-11	Fetal_brain
ENSG00000260772	NA	16	69736968	69738555	5	2	6.5109	3.7358e-11	Fetal_brain
ENSG00000183196	CHST6	16	75505950	75529282	49	12	6.4449	5.7825e-11	Fetal_brain
ENSG00000167508	MVD	16	88718343	88729518	19	6	6.4109	7.2328e-11	Fetal_brain
ENSG00000161999	JMJD8	16	731671	734439	4	1	6.3917	8.204e-11	Fetal_brain
ENSG00000242612	DECR2	16	451826	462487	21	3	6.3781	8.9653e-11	Fetal_brain
ENSG00000262528	NA	16	704611	706194	5	1	6.3598	1.0103e-10	Fetal_brain
ENSG00000015413	DPEP1	16	89679716	89704864	12	4	6.3482	1.0894e-10	Fetal_brain
ENSG00000141076	CIRH1A	16	69166418	69202924	138	22	6.3454	1.1095e-10	Fetal_brain
ENSG00000257017	HP	16	72088491	72094954	12	2	6.3122	1.3752e-10	Fetal_brain
ENSG00000140835	CHST4	16	71559136	71572649	27	10	6.2893	1.5949e-10	Fetal_brain
ENSG00000261701	HPR	16	72097123	72111145	8	4	6.2302	2.3287e-10	Fetal_brain
ENSG00000172137	CALB2	16	71392616	71424341	8	3	6.1625	3.5792e-10	Fetal_brain
ENSG00000170100	ZNF778	16	89284111	89303479	228	30	6.1163	4.7883e-10	Fetal_brain
ENSG00000103266	STUB1	16	730224	732799	10	2	6.1094	5e-10	Fetal_brain
ENSG00000103260	METRN	16	765115	769655	3	1	6.1094	5e-10	Fetal_brain
ENSG00000118557	PMFBP1	16	72146056	72206154	72	14	6.1094	5e-10	Fetal_brain
ENSG00000261764	NA	16	72762515	72763793	2	1	6.1094	5e-10	Fetal_brain
ENSG00000140836	ZFHX3	16	72816784	73093597	53	23	6.1094	5e-10	Fetal_brain
ENSG00000282757	NA	16	75727827	75735357	9	3	6.1094	5e-10	Fetal_brain
ENSG00000283662	NA	16	28270007	28303494	13	5	6.1093	5.0033e-10	Fetal_brain
ENSG00000185164	NOMO2	16	18511182	18573533	277	36	6.0873	5.7404e-10	Fetal_brain
ENSG00000276408	NA	16	75590290	75590957	8	3	6.0722	6.3077e-10	Fetal_brain
ENSG00000198156	NPIPB6	16	28353876	28374829	140	17	6.0599	6.8093e-10	Fetal_brain
ENSG00000239118	NA	16	70064249	70064325	4	2	6.0555	7.0006e-10	Fetal_brain
ENSG00000260242	NA	16	18096663	18266920	274	40	6.0128	9.115e-10	Fetal_brain
ENSG00000273963	NA	16	5160794	5198686	443	63	5.9535	1.312e-09	Fetal_brain
ENSG00000155592	ZKSCAN2	16	25247322	25269252	27	5	5.9506	1.336e-09	Fetal_brain
ENSG00000198211	TUBB3	16	89985573	90002500	33	9	5.9303	1.5116e-09	Fetal_brain
ENSG00000260411	NA	16	5289816	5650152	103	21	5.8831	2.0134e-09	Fetal_brain
ENSG00000277481	NA	16	71963441	72033877	32	8	5.8778	2.0786e-09	Fetal_brain
ENSG00000102935	ZNF423	16	49521435	49891830	392	57	5.8652	2.2428e-09	Fetal_brain
ENSG00000261527	NA	16	69477143	69478193	25	8	5.8608	2.3025e-09	Fetal_brain
ENSG00000244485	NA	16	76268953	76269521	123	20	5.8323	2.7339e-09	Fetal_brain
ENSG00000201289	NA	16	61777058	61777380	10	2	5.8249	2.8571e-09	Fetal_brain
ENSG00000261555	NA	16	17919109	17920763	16	3	5.8238	2.8764e-09	Fetal_brain
ENSG00000274627	NA	16	89583205	89588625	30	3	5.8071	3.1775e-09	Fetal_brain
ENSG00000103343	ZNF174	16	3451235	3459370	23	6	5.7947	3.4226e-09	Fetal_brain
ENSG00000278499	NA	16	60392359	60393384	15	5	5.7327	4.9413e-09	Fetal_brain
ENSG00000260003	NA	16	8326265	8345702	49	10	5.7258	5.1464e-09	Fetal_brain
ENSG00000261436	NA	16	60393746	60476149	21	6	5.7246	5.1851e-09	Fetal_brain
ENSG00000040199	PHLPP2	16	71678827	71758604	30	7	5.67	7.1396e-09	Fetal_brain
ENSG00000260612	NA	16	71760878	71761895	11	2	5.6676	7.2409e-09	Fetal_brain
ENSG00000252443	NA	16	69819897	69820016	4	1	5.667	7.2677e-09	Fetal_brain
ENSG00000129993	CBFA2T3	16	88941266	89043612	123	19	5.6603	7.5549e-09	Fetal_brain
ENSG00000260880	NA	16	73126248	73127673	74	22	5.6211	9.4846e-09	Fetal_brain
ENSG00000178188	SH2B1	16	28858010	28885533	25	5	5.6002	1.0705e-08	Fetal_brain
ENSG00000202497	NA	16	69040955	69041058	19	4	5.5258	1.6397e-08	Fetal_brain
ENSG00000197562	RAB40C	16	639357	679272	9	2	5.5132	1.7621e-08	Fetal_brain
ENSG00000167523	SPATA33	16	89724210	89737675	17	7	5.5071	1.8239e-08	Fetal_brain
ENSG00000208017	NA	16	69966984	69967083	13	2	5.4563	2.4302e-08	Fetal_brain
ENSG00000161992	C16orf11	16	610422	615528	1	1	5.4202	2.9773e-08	Fetal_brain
ENSG00000181019	NQO1	16	69740899	69760854	24	9	5.407	3.2051e-08	Fetal_brain
ENSG00000199263	NA	16	68508456	68508567	2	1	5.4044	3.2507e-08	Fetal_brain
ENSG00000213658	LAT	16	28996147	29002104	12	3	5.3873	3.5765e-08	Fetal_brain
ENSG00000260290	NA	16	69790439	69791840	4	2	5.3872	3.5774e-08	Fetal_brain
ENSG00000205084	TMEM231	16	75570642	75590184	17	4	5.3871	3.5792e-08	Fetal_brain
ENSG00000184939	ZFP90	16	68573116	68609943	122	20	5.3859	3.6051e-08	Fetal_brain
ENSG00000176953	NFATC2IP	16	28962128	28978418	9	2	5.383	3.6623e-08	Fetal_brain
ENSG00000168158	OR2C1	16	3405889	3407294	19	5	5.368	3.9817e-08	Fetal_brain
ENSG00000233232	NPIPB7	16	28467693	28481868	57	11	5.3531	4.3224e-08	Fetal_brain
ENSG00000261253	NA	16	89387541	89391518	9	2	5.3237	5.0844e-08	Fetal_brain
ENSG00000197912	SPG7	16	89574811	89624174	10	2	5.2885	6.1676e-08	Fetal_brain
ENSG00000252887	NA	16	89509726	89509832	18	4	5.2852	6.2797e-08	Fetal_brain
ENSG00000259768	NA	16	72699069	72825523	6	2	5.2741	6.6695e-08	Fetal_brain
ENSG00000257108	NHLRC4	16	616996	619495	2	1	5.2726	6.7262e-08	Fetal_brain
ENSG00000252022	NA	16	76503405	76503492	10	1	5.2548	7.4109e-08	Fetal_brain
ENSG00000260223	NA	16	76141181	76181704	182	30	5.2446	7.8294e-08	Fetal_brain
ENSG00000141012	GALNS	16	88880142	88923378	291	29	5.2424	7.9249e-08	Fetal_brain
ENSG00000263082	NA	16	50914120	50918012	27	4	5.239	8.0742e-08	Fetal_brain
ENSG00000252461	NA	16	28892801	28892928	5	1	5.2371	8.1546e-08	Fetal_brain
ENSG00000129910	CDH15	16	89238175	89261900	42	14	5.2319	8.3871e-08	Fetal_brain
ENSG00000246465	NA	16	28296206	28303385	20	3	5.2225	8.8273e-08	Fetal_brain
ENSG00000176046	NUPR1	16	28544029	28550495	22	4	5.219	8.9965e-08	Fetal_brain
ENSG00000260394	NA	16	728504	729777	5	2	5.2178	9.0541e-08	Fetal_brain
ENSG00000254206	NPIPB11	16	29392675	29415350	36	6	5.2171	9.0877e-08	Fetal_brain
ENSG00000223224	NA	16	71792305	71792390	7	2	5.2158	9.1496e-08	Fetal_brain
ENSG00000274698	NA	16	68484186	68486221	8	2	5.2071	9.5891e-08	Fetal_brain
ENSG00000201164	NA	16	68569418	68569561	153	27	5.2042	9.7435e-08	Fetal_brain
ENSG00000280000	NA	16	6087211	6088978	497	57	5.1648	1.2036e-07	Fetal_brain
ENSG00000051523	CYBA	16	88709691	88717560	30	7	5.1638	1.2099e-07	Fetal_brain
ENSG00000187741	FANCA	16	89803957	89883065	367	20	5.1522	1.2871e-07	Fetal_brain
ENSG00000263311	NA	16	72038138	72038702	10	3	5.141	1.366e-07	Fetal_brain
ENSG00000262235	NA	16	13552183	13552555	20	5	5.1405	1.3702e-07	Fetal_brain
ENSG00000260600	NA	16	61725660	61727654	13	4	5.1314	1.438e-07	Fetal_brain
ENSG00000276754	NA	16	3736999	3737381	4	2	5.1174	1.549e-07	Fetal_brain
ENSG00000265086	NA	17	65840061	65840130	1	1	8.045	4.3123e-16	Cortical_Neuron	ENSG00000114378
ENSG00000264497	NA	17	30351488	30351602	55	11	7.964	8.3267e-16	Cortical_Neuron	ENSG00000242412
ENSG00000279573	NA	17	65951430	65953407	14	5	7.845	2.1649e-15	Cortical_Neuron	ENSG00000237133
ENSG00000225084	NA	17	2135974	2136904	75	10	7.5435	2.2871e-14	Cortical_Neuron	ENSG00000077150
ENSG00000073969	NSF	17	44668035	44834830	463	44	7.4568	4.434e-14	Cortical_Neuron	ENSG00000253893
ENSG00000141570	CBX8	17	77765931	77770915	7	2	7.4492	4.6962e-14	Cortical_Neuron	ENSG00000163931
ENSG00000196712	NF1	17	29421945	29704695	38	6	7.4227	5.7399e-14	Cortical_Neuron	ENSG00000272009
ENSG00000248714	NA	17	47438527	47447360	6	2	7.2983	1.4566e-13	Cortical_Neuron	ENSG00000255518
ENSG00000185829	ARL17A	17	44594068	44657048	22	7	7.2072	2.8566e-13	Cortical_Neuron	ENSG00000197728
ENSG00000251964	NA	17	47403202	47403263	8	2	7.1887	3.2707e-13	Cortical_Neuron	ENSG00000274021
ENSG00000196535	MYO18A	17	27398142	27507430	62	17	6.9145	2.3475e-12	Cortical_Neuron	ENSG00000256325
ENSG00000230532	NA	17	47009153	47014462	29	8	6.8591	3.4645e-12	Cortical_Neuron	ENSG00000228666
ENSG00000177369	NA	17	47325601	47336024	13	3	6.7716	6.3688e-12	Cortical_Neuron	ENSG00000253252
ENSG00000266385	NA	17	30738236	30739439	1	1	6.6258	1.7268e-11	Cortical_Neuron	ENSG00000247675
ENSG00000249383	NA	17	49389970	49412526	24	4	6.5697	2.5203e-11	Cortical_Neuron	ENSG00000162961
ENSG00000198740	ZNF652	17	47371927	47439835	11	4	6.513	3.684e-11	Cortical_Neuron	ENSG00000171735
ENSG00000265809	NA	17	55080344	55080444	18	3	6.4598	5.2409e-11	Cortical_Neuron	ENSG00000014641
ENSG00000214719	NA	17	28903482	28999807	486	51	6.4167	6.9651e-11	Cortical_Neuron	ENSG00000077782
ENSG00000182481	KPNA2	17	66031635	66042958	18	4	6.4042	7.5567e-11	Cortical_Neuron	ENSG00000207705
ENSG00000186665	C17orf58	17	65987217	65992547	10	2	6.3138	1.3612e-10	Cortical_Neuron	ENSG00000002330
ENSG00000120068	HOXB8	17	46689708	46692301	102	22	6.3037	1.4533e-10	Cortical_Neuron	ENSG00000228022
ENSG00000279879	NA	17	42767226	42770708	30	7	6.2384	2.2101e-10	Cortical_Neuron	ENSG00000264084
ENSG00000227495	NA	17	4922509	4923388	6	3	6.225	2.4079e-10	Cortical_Neuron	ENSG00000207129
ENSG00000161649	CD300LG	17	41924516	41940997	19	7	6.147	3.9478e-10	Cortical_Neuron	ENSG00000237493
ENSG00000264164	NA	17	30410198	30424084	32	9	6.1387	4.1592e-10	Cortical_Neuron	ENSG00000262899
ENSG00000264373	NA	17	30761958	30762047	7	3	6.1281	4.4478e-10	Cortical_Neuron	ENSG00000243671
ENSG00000250948	NA	17	47452742	47457456	11	3	6.1243	4.5549e-10	Cortical_Neuron	ENSG00000185352
ENSG00000179859	NA	17	7816642	7819594	8	2	6.1094	5e-10	Cortical_Neuron	ENSG00000103942
ENSG00000198265	HELZ	17	65066554	65241299	43	7	6.1094	5e-10	Cortical_Neuron	ENSG00000162949
ENSG00000154217	PITPNC1	17	65373397	65693377	64	8	6.1094	5e-10	Cortical_Neuron	ENSG00000010318
ENSG00000154975	CA10	17	49707674	50237377	7	4	6.0905	5.6289e-10	Cortical_Neuron	ENSG00000237373
ENSG00000154229	PRKCA	17	64298944	64806861	206	45	6.0727	6.2892e-10	Cortical_Neuron	ENSG00000267039
ENSG00000236457	NA	17	2118776	2119309	18	5	6.0412	7.6505e-10	Cortical_Neuron	ENSG00000231460
ENSG00000262039	RP11-81K2.1	17	47448102	47554350	13	4	5.915	1.6595e-09	Cortical_Neuron	ENSG00000197381
ENSG00000169689	STRA13	17	79976579	79980794	4	1	5.8784	2.0709e-09	Cortical_Neuron	ENSG00000253038
ENSG00000266717	NA	17	65947001	65947862	3	1	5.8753	2.1106e-09	Cortical_Neuron	ENSG00000144648
ENSG00000169696	ASPSCR1	17	79935426	79975282	38	6	5.8683	2.2016e-09	Cortical_Neuron	ENSG00000186603
ENSG00000264538	NA	17	29036317	29103420	321	53	5.8666	2.2235e-09	Cortical_Neuron	ENSG00000169783
ENSG00000267009	NA	17	66409764	66521090	23	3	5.8517	2.4332e-09	Cortical_Neuron	ENSG00000254165
ENSG00000279273	NA	17	78437251	78439393	193	32	5.8362	2.6701e-09	Cortical_Neuron	ENSG00000262039
ENSG00000185158	LRRC37B	17	30335007	30380523	69	11	5.8139	3.0513e-09	Cortical_Neuron	ENSG00000250017
ENSG00000263412	NA	17	46122503	46125435	16	6	5.8002	3.3125e-09	Cortical_Neuron	ENSG00000126790
ENSG00000091640	SPAG7	17	4862521	4871167	5	2	5.7579	4.2575e-09	Cortical_Neuron	ENSG00000232810
ENSG00000266718	NA	17	30822554	30826351	11	3	5.7561	4.3041e-09	Cortical_Neuron	ENSG00000252565
ENSG00000266877	NA	17	29910181	29964562	15	3	5.7142	5.5119e-09	Cortical_Neuron	ENSG00000229816
ENSG00000205266	NA	17	18319042	18328411	134	23	5.6913	6.3026e-09	Cortical_Neuron	ENSG00000124493
ENSG00000167536	DHRS13	17	27224799	27230089	10	3	5.6904	6.3368e-09	Cortical_Neuron	ENSG00000166004
ENSG00000108256	NUFIP2	17	27582854	27621136	9	4	5.6835	6.5982e-09	Cortical_Neuron	ENSG00000147481
ENSG00000202100	NA	17	30790392	30790500	4	2	5.6778	6.8224e-09	Cortical_Neuron	ENSG00000224895
ENSG00000280333	NA	17	1976117	1976250	5	2	5.674	6.9745e-09	Cortical_Neuron	ENSG00000075785
ENSG00000214425	NA	17	43584107	43627701	552	19	5.6679	7.2291e-09	Cortical_Neuron	ENSG00000180138
ENSG00000176681	LRRC37A	17	44370099	44415160	139	6	5.6093	1.0159e-08	Cortical_Neuron	ENSG00000125246
ENSG00000238083	LRRC37A2	17	44588877	44633016	58	12	5.5892	1.1406e-08	Cortical_Neuron	ENSG00000280128
ENSG00000212190	NA	17	29188861	29188956	5	2	5.5851	1.1677e-08	Cortical_Neuron	ENSG00000186487
ENSG00000010244	ZNF207	17	30677136	30708905	19	6	5.5837	1.1775e-08	Cortical_Neuron	ENSG00000134365
ENSG00000267472	NA	17	66195062	66195737	28	7	5.5781	1.2159e-08	Cortical_Neuron	ENSG00000139767
ENSG00000225190	PLEKHM1	17	43513266	43568110	447	21	5.5576	1.3678e-08	Cortical_Neuron	ENSG00000213201
ENSG00000186831	NA	17	18330175	18335162	92	17	5.5423	1.4926e-08	Cortical_Neuron	ENSG00000224445
ENSG00000263531	NA	17	29190939	29191958	6	1	5.5402	1.5108e-08	Cortical_Neuron	ENSG00000277661
ENSG00000167494	NA	17	18400409	18409627	46	11	5.5375	1.5341e-08	Cortical_Neuron	ENSG00000227354
ENSG00000129250	KIF1C	17	4901243	4931696	39	8	5.5361	1.5467e-08	Cortical_Neuron	ENSG00000107872
ENSG00000204652	NA	17	43685937	43686284	97	3	5.5265	1.6336e-08	Cortical_Neuron	ENSG00000220392
ENSG00000279685	NA	17	43973149	43976164	31	2	5.5193	1.7015e-08	Cortical_Neuron	ENSG00000163902
ENSG00000262881	NA	17	43985036	43988145	20	2	5.5175	1.7188e-08	Cortical_Neuron	ENSG00000236327
ENSG00000161647	MPP3	17	41878167	41910538	10	2	5.5138	1.7557e-08	Cortical_Neuron	ENSG00000259289
ENSG00000197322	C17orf102	17	32901142	32906388	45	13	5.5017	1.8808e-08	Cortical_Neuron	ENSG00000270664
ENSG00000176749	CDK5R1	17	30813637	30818274	5	2	5.4821	2.1018e-08	Cortical_Neuron	ENSG00000119906
ENSG00000186868	MAPT	17	43971748	44105700	106	4	5.4709	2.239e-08	Cortical_Neuron	ENSG00000117597
ENSG00000171634	BPTF	17	65821780	65980494	30	10	5.4588	2.3963e-08	Cortical_Neuron	ENSG00000123552
ENSG00000204650	NA	17	43697694	43732522	86	3	5.4354	2.7343e-08	Cortical_Neuron	ENSG00000279330
ENSG00000120088	CRHR1	17	43861646	43913194	89	3	5.4328	2.7731e-08	Cortical_Neuron	ENSG00000040199
ENSG00000229526	NA	17	18353558	18379234	55	11	5.4303	2.813e-08	Cortical_Neuron	ENSG00000264650
ENSG00000267198	NA	17	43623170	43640596	223	8	5.4251	2.8967e-08	Cortical_Neuron	ENSG00000262621
ENSG00000170049	KCNAB3	17	7825177	7832753	11	3	5.4235	2.9229e-08	Cortical_Neuron	ENSG00000137965
ENSG00000265821	NA	17	43603820	43604112	229	4	5.421	2.9637e-08	Cortical_Neuron	ENSG00000279010
ENSG00000132589	FLOT2	17	27206353	27224697	26	6	5.4203	2.9757e-08	Cortical_Neuron	ENSG00000240499
ENSG00000256762	STH	17	44076616	44077060	9	1	5.418	3.0143e-08	Cortical_Neuron	ENSG00000108666
ENSG00000264589	NA	17	43876756	43972996	117	4	5.406	3.2222e-08	Cortical_Neuron	ENSG00000244232
ENSG00000265547	NA	17	43809069	43810343	23	3	5.3945	3.4358e-08	Cortical_Neuron	ENSG00000113732
ENSG00000120071	KANSL1	17	44107282	44302755	155	4	5.389	3.5419e-08	Cortical_Neuron	ENSG00000259673
ENSG00000266918	NA	17	43608943	43611204	201	4	5.3888	3.5468e-08	Cortical_Neuron	ENSG00000212425
ENSG00000236234	NA	17	43530210	43541431	198	6	5.3873	3.5756e-08	Cortical_Neuron	ENSG00000264107
ENSG00000279762	NA	17	30750990	30773056	13	5	5.3745	3.8408e-08	Cortical_Neuron	ENSG00000170515
ENSG00000132591	ERAL1	17	27181956	27188085	16	3	5.3727	3.8779e-08	Cortical_Neuron	ENSG00000226957
ENSG00000131899	LLGL1	17	18128901	18148189	9	3	5.3662	4.0198e-08	Cortical_Neuron	ENSG00000213527
ENSG00000257178	NA	17	46656992	46659621	9	3	5.3658	4.0297e-08	Cortical_Neuron	ENSG00000239900
ENSG00000238516	NA	17	27161740	27161840	2	1	5.3402	4.6423e-08	Cortical_Neuron	ENSG00000257218
ENSG00000262768	NA	17	77774397	77776328	2	1	5.3397	4.6549e-08	Cortical_Neuron	ENSG00000237042
ENSG00000264138	NA	17	27175878	27176610	14	2	5.3341	4.8e-08	Cortical_Neuron	ENSG00000200502
ENSG00000173065	FAM222B	17	27082996	27182008	24	2	5.3249	5.0512e-08	Cortical_Neuron	ENSG00000228289
ENSG00000278941	NA	17	2139007	2139380	4	2	5.3228	5.1105e-08	Cortical_Neuron	ENSG00000275126
ENSG00000233327	NA	17	18414576	18429244	58	10	5.3225	5.1167e-08	Cortical_Neuron	ENSG00000231226
ENSG00000141200	KIF2B	17	51900262	51902574	23	5	5.3171	5.2711e-08	Cortical_Neuron	ENSG00000113319
ENSG00000265055	NA	17	66092187	66097615	13	3	5.3098	5.4885e-08	Cortical_Neuron	ENSG00000255508
ENSG00000126861	OMG	17	29621665	29624429	3	1	5.3077	5.5511e-08	Cortical_Neuron	ENSG00000173621
ENSG00000212163	NA	17	2233474	2233664	2	1	5.3002	5.7848e-08	Cortical_Neuron	ENSG00000196696
ENSG00000109113	RAB34	17	27041299	27045433	16	4	5.2985	5.8369e-08	Cortical_Neuron	ENSG00000167632
ENSG00000185294	SPPL2C	17	43922201	43924438	26	3	5.2914	6.0686e-08	Cortical_Neuron	ENSG00000272312
ENSG00000197063	MAFG	17	79876146	79885590	2	1	5.2814	6.4089e-08	Cortical_Neuron	ENSG00000173531
ENSG00000167525	PROCA1	17	27030215	27038872	7	3	5.2757	6.6119e-08	Cortical_Neuron	ENSG00000265433
ENSG00000263715	NA	17	43697710	43913192	16	2	5.2752	6.6321e-08	Cortical_Neuron	ENSG00000158373
ENSG00000207947	NA	17	46114527	46114613	7	3	5.2666	6.949e-08	Cortical_Neuron	ENSG00000228541
ENSG00000264107	NA	17	29417805	29422468	8	2	5.2632	7.0801e-08	Cortical_Neuron	ENSG00000240083
ENSG00000230662	NA	17	18363705	18366369	59	10	5.2457	7.7834e-08	Cortical_Neuron	ENSG00000164076
ENSG00000280022	NA	17	43669987	43670735	1	1	5.2414	7.9702e-08	Cortical_Neuron	ENSG00000265740
ENSG00000185862	EVI2B	17	29630784	29641130	11	3	5.2409	7.9902e-08	Cortical_Neuron	ENSG00000254091
ENSG00000239024	NA	17	2558973	2559076	46	8	5.2366	8.1786e-08	Cortical_Neuron	ENSG00000197062
ENSG00000131748	STARD3	17	37793318	37819737	26	7	5.2293	8.5082e-08	Cortical_Neuron	ENSG00000261659
ENSG00000262772	NA	17	77797251	77801503	30	7	5.2237	8.7708e-08	Cortical_Neuron	ENSG00000215954
ENSG00000063015	SEZ6	17	27281919	27333316	135	19	5.2191	8.9909e-08	Cortical_Neuron	ENSG00000248346
ENSG00000263535	NA	17	29672537	29673208	2	1	5.2141	9.2374e-08	Cortical_Neuron	ENSG00000164078
ENSG00000197815	NA	17	17761541	17763355	5	2	5.2027	9.8215e-08	Cortical_Neuron	ENSG00000187626
ENSG00000273018	NA	17	18414535	18455019	55	12	5.1814	1.1011e-07	Cortical_Neuron	ENSG00000251601
ENSG00000262372	NA	17	44112679	44113136	11	1	5.1782	1.1201e-07	Cortical_Neuron	ENSG00000269293
ENSG00000091536	MYO15A	17	18012020	18083116	52	14	5.1652	1.2011e-07	Cortical_Neuron	ENSG00000178537
ENSG00000228782	NA	17	45527934	45569858	221	34	5.164	1.2086e-07	Cortical_Neuron	ENSG00000173421
ENSG00000263798	NA	17	46022790	46051804	5	2	5.1549	1.2691e-07	Cortical_Neuron	ENSG00000165752
ENSG00000179761	PIPOX	17	27369918	27384238	33	10	5.1541	1.2739e-07	Cortical_Neuron	ENSG00000146555
ENSG00000265845	NA	17	27253293	27271767	5	2	5.1465	1.327e-07	Cortical_Neuron	ENSG00000197183
ENSG00000274341	NA	17	30735032	30735328	4	2	5.1465	1.327e-07	Cortical_Neuron	ENSG00000107872
ENSG00000082641	NFE2L1	17	46125721	46138849	25	7	5.1386	1.3843e-07	Cortical_Neuron	ENSG00000244349
ENSG00000004142	POLDIP2	17	26674203	26684545	7	3	5.1317	1.4356e-07	Cortical_Neuron	ENSG00000243710
ENSG00000171931	FBXW10	17	18647337	18682662	70	19	5.1312	1.4398e-07	Cortical_Neuron	ENSG00000115507
ENSG00000141744	PNMT	17	37824234	37826728	9	3	5.1175	1.5477e-07	Cortical_Neuron	ENSG00000220875
ENSG00000159314	ARHGAP27	17	43471268	43511787	106	11	5.1152	1.5671e-07	Cortical_Neuron	ENSG00000232479
ENSG00000214719	NA	17	28903482	28999807	757	44	7.7529	4.4896e-15	iPSC_derived_neuro	ENSG00000257101
ENSG00000198265	HELZ	17	65066554	65241299	31	10	7.6365	1.1158e-14	iPSC_derived_neuro	ENSG00000235597
ENSG00000249383	NA	17	49389970	49412526	179	28	7.5848	1.6653e-14	iPSC_derived_neuro	ENSG00000178184
ENSG00000279880	NA	17	65970050	65972188	1	1	7.3804	7.8908e-14	iPSC_derived_neuro	ENSG00000272477
ENSG00000280242	NA	17	2159013	2159451	22	5	7.3656	8.8207e-14	iPSC_derived_neuro	ENSG00000206939
ENSG00000248714	NA	17	47438527	47447360	6	2	7.2983	1.4566e-13	iPSC_derived_neuro	ENSG00000065361
ENSG00000251964	NA	17	47403202	47403263	8	2	7.1887	3.2707e-13	iPSC_derived_neuro	ENSG00000157554
ENSG00000186244	NA	17	47477791	47478162	23	6	6.8475	3.7584e-12	iPSC_derived_neuro	ENSG00000264735
ENSG00000186665	C17orf58	17	65987217	65992547	18	5	6.8372	4.0382e-12	iPSC_derived_neuro	ENSG00000275995
ENSG00000279573	NA	17	65951430	65953407	5	2	6.8172	4.6406e-12	iPSC_derived_neuro	ENSG00000126091
ENSG00000177369	NA	17	47325601	47336024	13	3	6.7716	6.3688e-12	iPSC_derived_neuro	ENSG00000249338
ENSG00000154258	ABCA9	17	66970629	67057205	46	10	6.7038	1.0152e-11	iPSC_derived_neuro	ENSG00000136574
ENSG00000266385	NA	17	30738236	30739439	1	1	6.6258	1.7268e-11	iPSC_derived_neuro	ENSG00000237493
ENSG00000263199	NA	17	52780297	52780791	81	10	6.6092	1.9317e-11	iPSC_derived_neuro	ENSG00000074803
ENSG00000262879	NA	17	45061411	45177689	378	47	6.4965	4.1117e-11	iPSC_derived_neuro	ENSG00000174963
ENSG00000231870	NA	17	28894718	28898766	126	21	6.4751	4.7379e-11	iPSC_derived_neuro	ENSG00000260608
ENSG00000182481	KPNA2	17	66031635	66042958	52	15	6.4301	6.3779e-11	iPSC_derived_neuro	ENSG00000224157
ENSG00000196535	MYO18A	17	27398142	27507430	84	15	6.4236	6.6564e-11	iPSC_derived_neuro	ENSG00000271071
ENSG00000228696	ARL17B	17	44352150	44439163	12	3	6.3083	1.4105e-10	iPSC_derived_neuro	ENSG00000120800
ENSG00000264242	NA	17	28880715	28885980	51	16	6.2823	1.6684e-10	iPSC_derived_neuro	ENSG00000178662
ENSG00000227495	NA	17	4922509	4923388	6	3	6.225	2.4079e-10	iPSC_derived_neuro	ENSG00000221883
ENSG00000237854	NA	17	66098049	66111659	43	6	6.217	2.534e-10	iPSC_derived_neuro	ENSG00000114302
ENSG00000264735	NA	17	79923508	79924465	8	2	6.1496	3.884e-10	iPSC_derived_neuro	ENSG00000212163
ENSG00000264373	NA	17	30761958	30762047	7	3	6.1281	4.4478e-10	iPSC_derived_neuro	ENSG00000178252
ENSG00000250948	NA	17	47452742	47457456	11	3	6.1243	4.5549e-10	iPSC_derived_neuro	ENSG00000261610
ENSG00000179859	NA	17	7816642	7819594	8	2	6.1094	5e-10	iPSC_derived_neuro	ENSG00000227857
ENSG00000197170	PSMD12	17	65334032	65362743	148	23	6.1094	5e-10	iPSC_derived_neuro	ENSG00000157782
ENSG00000262172	NA	17	77965743	77966640	4	1	6.1094	5e-10	iPSC_derived_neuro	ENSG00000237719
ENSG00000214860	EVPLL	17	18280976	18292961	159	29	6.1017	5.2473e-10	iPSC_derived_neuro	ENSG00000168126
ENSG00000225190	PLEKHM1	17	43513266	43568110	939	43	6.0948	5.4774e-10	iPSC_derived_neuro	ENSG00000255388
ENSG00000126861	OMG	17	29621665	29624429	8	3	6.0175	8.8571e-10	iPSC_derived_neuro	ENSG00000187833
ENSG00000073969	NSF	17	44668035	44834830	298	33	5.9422	1.406e-09	iPSC_derived_neuro	ENSG00000258735
ENSG00000267452	NA	17	49512788	49523163	135	20	5.9155	1.6544e-09	iPSC_derived_neuro	ENSG00000280128
ENSG00000262039	RP11-81K2.1	17	47448102	47554350	13	4	5.915	1.6595e-09	iPSC_derived_neuro	ENSG00000224302
ENSG00000120075	HOXB5	17	46668619	46671323	91	18	5.8898	1.9328e-09	iPSC_derived_neuro	ENSG00000279762
ENSG00000266717	NA	17	65947001	65947862	3	1	5.8753	2.1106e-09	iPSC_derived_neuro	ENSG00000226218
ENSG00000263412	NA	17	46122503	46125435	16	6	5.8002	3.3125e-09	iPSC_derived_neuro	ENSG00000198673
ENSG00000075461	CACNG4	17	64961026	65029514	8	4	5.7792	3.7531e-09	iPSC_derived_neuro	ENSG00000235945
ENSG00000091640	SPAG7	17	4862521	4871167	5	2	5.7579	4.2575e-09	iPSC_derived_neuro	ENSG00000240973
ENSG00000266718	NA	17	30822554	30826351	11	3	5.7561	4.3041e-09	iPSC_derived_neuro	ENSG00000102471
ENSG00000108256	NUFIP2	17	27582854	27621136	9	4	5.6835	6.5982e-09	iPSC_derived_neuro	ENSG00000234215
ENSG00000202100	NA	17	30790392	30790500	4	2	5.6778	6.8224e-09	iPSC_derived_neuro	ENSG00000278941
ENSG00000280333	NA	17	1976117	1976250	5	2	5.674	6.9745e-09	iPSC_derived_neuro	ENSG00000085832
ENSG00000177374	HIC1	17	1958393	1966535	44	9	5.658	7.6553e-09	iPSC_derived_neuro	ENSG00000265052
ENSG00000109118	PHF12	17	27232268	27278789	15	4	5.6343	8.7873e-09	iPSC_derived_neuro	ENSG00000226124
ENSG00000176681	LRRC37A	17	44370099	44415160	110	10	5.6162	9.7574e-09	iPSC_derived_neuro	ENSG00000204538
ENSG00000185829	ARL17A	17	44594068	44657048	90	8	5.6078	1.0245e-08	iPSC_derived_neuro	ENSG00000272950
ENSG00000126562	WNK4	17	40932696	40948954	15	2	5.5983	1.0821e-08	iPSC_derived_neuro	ENSG00000127152
ENSG00000279762	NA	17	30750990	30773056	5	2	5.5963	1.0948e-08	iPSC_derived_neuro	ENSG00000204188
ENSG00000212190	NA	17	29188861	29188956	5	2	5.5851	1.1677e-08	iPSC_derived_neuro	ENSG00000224631
ENSG00000167705	RILP	17	1549444	1553371	13	5	5.5725	1.2553e-08	iPSC_derived_neuro	ENSG00000135083
ENSG00000161649	CD300LG	17	41924516	41940997	6	2	5.5637	1.3209e-08	iPSC_derived_neuro	ENSG00000161996
ENSG00000239024	NA	17	2558973	2559076	17	3	5.5526	1.4075e-08	iPSC_derived_neuro	ENSG00000183763
ENSG00000263531	NA	17	29190939	29191958	6	1	5.5402	1.5108e-08	iPSC_derived_neuro	ENSG00000258932
ENSG00000262500	NA	17	44320972	44322410	86	8	5.536	1.5469e-08	iPSC_derived_neuro	ENSG00000173531
ENSG00000161647	MPP3	17	41878167	41910538	35	3	5.5323	1.5799e-08	iPSC_derived_neuro	ENSG00000158373
ENSG00000279685	NA	17	43973149	43976164	31	2	5.5193	1.7015e-08	iPSC_derived_neuro	ENSG00000234189
ENSG00000262881	NA	17	43985036	43988145	20	2	5.5175	1.7188e-08	iPSC_derived_neuro	ENSG00000221264
ENSG00000238083	LRRC37A2	17	44588877	44633016	72	5	5.5111	1.7835e-08	iPSC_derived_neuro	ENSG00000144218
ENSG00000267121	NA	17	43268298	43299589	123	4	5.4976	1.9251e-08	iPSC_derived_neuro	ENSG00000204217
ENSG00000262539	NA	17	44336917	44337972	44	2	5.4936	1.969e-08	iPSC_derived_neuro	ENSG00000219392
ENSG00000141279	NPEPPS	17	45600323	45700642	362	44	5.4904	2.0057e-08	iPSC_derived_neuro	ENSG00000148704
ENSG00000199953	NA	17	43404732	43404863	65	3	5.4878	2.0353e-08	iPSC_derived_neuro	ENSG00000239519
ENSG00000176749	CDK5R1	17	30813637	30818274	5	2	5.4821	2.1018e-08	iPSC_derived_neuro	ENSG00000234127
ENSG00000267198	NA	17	43623170	43640596	143	9	5.4707	2.2411e-08	iPSC_derived_neuro	ENSG00000123119
ENSG00000214425	NA	17	43584107	43627701	241	7	5.4594	2.3886e-08	iPSC_derived_neuro	ENSG00000175161
ENSG00000120071	KANSL1	17	44107282	44302755	114	4	5.4535	2.4693e-08	iPSC_derived_neuro	ENSG00000187492
ENSG00000204471	NA	17	18296794	18304275	74	10	5.4417	2.639e-08	iPSC_derived_neuro	ENSG00000239767
ENSG00000007168	PAFAH1B1	17	2497040	2588909	50	13	5.4348	2.7435e-08	iPSC_derived_neuro	ENSG00000136918
ENSG00000159314	ARHGAP27	17	43471268	43511787	148	11	5.4333	2.7662e-08	iPSC_derived_neuro	ENSG00000248896
ENSG00000173065	FAM222B	17	27082996	27182008	89	6	5.4324	2.7805e-08	iPSC_derived_neuro	ENSG00000231965
ENSG00000241631	NA	17	29029526	29029793	12	2	5.4313	2.7979e-08	iPSC_derived_neuro	ENSG00000216378
ENSG00000108379	WNT3	17	44839872	44896126	89	17	5.4255	2.8893e-08	iPSC_derived_neuro	ENSG00000224157
ENSG00000170049	KCNAB3	17	7825177	7832753	11	3	5.4235	2.9229e-08	iPSC_derived_neuro	ENSG00000251450
ENSG00000267506	NA	17	75543022	75559325	38	10	5.4218	2.9498e-08	iPSC_derived_neuro	ENSG00000148842
ENSG00000256762	STH	17	44076616	44077060	9	1	5.418	3.0143e-08	iPSC_derived_neuro	ENSG00000176697
ENSG00000184922	FMNL1	17	43299156	43324687	214	4	5.4009	3.3161e-08	iPSC_derived_neuro	ENSG00000259110
ENSG00000204650	NA	17	43697694	43732522	171	4	5.4008	3.3167e-08	iPSC_derived_neuro	ENSG00000169851
ENSG00000132591	ERAL1	17	27181956	27188085	6	1	5.4004	3.3239e-08	iPSC_derived_neuro	ENSG00000234667
ENSG00000261965	NA	17	52555157	52555529	31	6	5.395	3.4256e-08	iPSC_derived_neuro	ENSG00000216762
ENSG00000260075	NA	17	44450221	44564507	131	19	5.3949	3.428e-08	iPSC_derived_neuro	ENSG00000275716
ENSG00000265547	NA	17	43809069	43810343	23	3	5.3945	3.4358e-08	iPSC_derived_neuro	ENSG00000140577
ENSG00000264589	NA	17	43876756	43972996	56	4	5.3831	3.6607e-08	iPSC_derived_neuro	ENSG00000226674
ENSG00000257178	NA	17	46656992	46659621	9	3	5.3658	4.0297e-08	iPSC_derived_neuro	ENSG00000231453
ENSG00000264066	NA	17	27188090	27188984	14	2	5.3624	4.1053e-08	iPSC_derived_neuro	ENSG00000229142
ENSG00000238516	NA	17	27161740	27161840	2	1	5.3402	4.6423e-08	iPSC_derived_neuro	ENSG00000246084
ENSG00000262768	NA	17	77774397	77776328	2	1	5.3397	4.6549e-08	iPSC_derived_neuro	ENSG00000240083
ENSG00000263503	NA	17	43678235	43679706	167	7	5.3339	4.8056e-08	iPSC_derived_neuro	ENSG00000265086
ENSG00000278941	NA	17	2139007	2139380	4	2	5.3228	5.1105e-08	iPSC_derived_neuro	ENSG00000204764
ENSG00000264164	NA	17	30410198	30424084	76	20	5.3219	5.1335e-08	iPSC_derived_neuro	ENSG00000083937
ENSG00000120088	CRHR1	17	43861646	43913194	41	3	5.3174	5.2625e-08	iPSC_derived_neuro	ENSG00000185658
ENSG00000141200	KIF2B	17	51900262	51902574	23	5	5.3171	5.2711e-08	iPSC_derived_neuro	ENSG00000115507
ENSG00000265055	NA	17	66092187	66097615	13	3	5.3098	5.4885e-08	iPSC_derived_neuro	ENSG00000255016
ENSG00000212163	NA	17	2233474	2233664	2	1	5.3002	5.7848e-08	iPSC_derived_neuro	ENSG00000198218
ENSG00000185294	SPPL2C	17	43922201	43924438	26	3	5.2914	6.0686e-08	iPSC_derived_neuro	ENSG00000107859
ENSG00000176208	ATAD5	17	29158988	29222887	50	9	5.2816	6.4029e-08	iPSC_derived_neuro	ENSG00000239829
ENSG00000204652	NA	17	43685937	43686284	78	9	5.2777	6.5392e-08	iPSC_derived_neuro	ENSG00000234474
ENSG00000263715	NA	17	43697710	43913192	16	2	5.2752	6.6321e-08	iPSC_derived_neuro	ENSG00000250038
ENSG00000267023	NA	17	66121918	66148609	141	34	5.2705	6.8015e-08	iPSC_derived_neuro	ENSG00000198626
ENSG00000197322	C17orf102	17	32901142	32906388	20	5	5.2695	6.8403e-08	iPSC_derived_neuro	ENSG00000199237
ENSG00000207947	NA	17	46114527	46114613	7	3	5.2666	6.949e-08	iPSC_derived_neuro	ENSG00000140995
ENSG00000262031	NA	17	44987108	44988878	26	8	5.2628	7.0928e-08	iPSC_derived_neuro	ENSG00000167081
ENSG00000186868	MAPT	17	43971748	44105700	93	3	5.2451	7.8111e-08	iPSC_derived_neuro	ENSG00000189134
ENSG00000280022	NA	17	43669987	43670735	1	1	5.2414	7.9702e-08	iPSC_derived_neuro	ENSG00000264445
ENSG00000264070	NA	17	43663237	43664295	95	15	5.2337	8.3074e-08	iPSC_derived_neuro	ENSG00000237986
ENSG00000167536	DHRS13	17	27224799	27230089	5	2	5.2305	8.4522e-08	iPSC_derived_neuro	ENSG00000110844
ENSG00000228782	NA	17	45527934	45569858	360	51	5.2234	8.7846e-08	iPSC_derived_neuro	ENSG00000242614
ENSG00000265480	NA	17	26603012	26644809	12	4	5.2204	8.9249e-08	iPSC_derived_neuro	ENSG00000049449
ENSG00000263535	NA	17	29672537	29673208	2	1	5.2141	9.2374e-08	iPSC_derived_neuro	ENSG00000279880
ENSG00000197815	NA	17	17761541	17763355	5	2	5.2027	9.8215e-08	iPSC_derived_neuro	ENSG00000251989
ENSG00000167716	WDR81	17	1619817	1641893	93	21	5.1873	1.0668e-07	iPSC_derived_neuro	ENSG00000185532
ENSG00000262372	NA	17	44112679	44113136	11	1	5.1782	1.1201e-07	iPSC_derived_neuro	ENSG00000249405
ENSG00000263798	NA	17	46022790	46051804	5	2	5.1549	1.2691e-07	iPSC_derived_neuro	ENSG00000149091
ENSG00000265845	NA	17	27253293	27271767	5	2	5.1465	1.327e-07	iPSC_derived_neuro	ENSG00000101489
ENSG00000274341	NA	17	30735032	30735328	4	2	5.1465	1.327e-07	iPSC_derived_neuro	ENSG00000282907
ENSG00000082641	NFE2L1	17	46125721	46138849	25	7	5.1386	1.3843e-07	iPSC_derived_neuro	ENSG00000229274
ENSG00000169696	ASPSCR1	17	79935426	79975282	39	9	5.1385	1.3846e-07	iPSC_derived_neuro	ENSG00000214575
ENSG00000004142	POLDIP2	17	26674203	26684545	7	3	5.1317	1.4356e-07	iPSC_derived_neuro	ENSG00000246350
ENSG00000141744	PNMT	17	37824234	37826728	9	3	5.1175	1.5477e-07	iPSC_derived_neuro	ENSG00000256870
ENSG00000070366	SMG6	17	1963137	2207065	217	26	5.1104	1.6072e-07	iPSC_derived_neuro	ENSG00000214922
ENSG00000265086	NA	17	65840061	65840130	1	1	8.045	4.3123e-16	iPSC_derived_astro	ENSG00000162989
ENSG00000265777	NA	17	2103056	2103331	21	6	7.5629	1.9706e-14	iPSC_derived_astro	ENSG00000145934
ENSG00000279880	NA	17	65970050	65972188	1	1	7.3804	7.8908e-14	iPSC_derived_astro	ENSG00000259730
ENSG00000248714	NA	17	47438527	47447360	6	2	7.2983	1.4566e-13	iPSC_derived_astro	ENSG00000139144
ENSG00000251964	NA	17	47403202	47403263	8	2	7.1887	3.2707e-13	iPSC_derived_astro	ENSG00000141012
ENSG00000214719	NA	17	28903482	28999807	558	30	7.1422	4.5915e-13	iPSC_derived_astro	ENSG00000089248
ENSG00000228782	NA	17	45527934	45569858	285	48	7.0063	1.2235e-12	iPSC_derived_astro	ENSG00000120049
ENSG00000262172	NA	17	77965743	77966640	4	2	6.8513	3.66e-12	iPSC_derived_astro	ENSG00000274997
ENSG00000279573	NA	17	65951430	65953407	5	2	6.8172	4.6406e-12	iPSC_derived_astro	ENSG00000229332
ENSG00000177369	NA	17	47325601	47336024	13	3	6.7716	6.3688e-12	iPSC_derived_astro	ENSG00000036257
ENSG00000266385	NA	17	30738236	30739439	1	1	6.6258	1.7268e-11	iPSC_derived_astro	ENSG00000261748
ENSG00000264538	NA	17	29036317	29103420	306	39	6.6127	1.8874e-11	iPSC_derived_astro	ENSG00000227766
ENSG00000267452	NA	17	49512788	49523163	101	20	6.3745	9.1801e-11	iPSC_derived_astro	ENSG00000253236
ENSG00000186665	C17orf58	17	65987217	65992547	10	2	6.3138	1.3612e-10	iPSC_derived_astro	ENSG00000237042
ENSG00000198265	HELZ	17	65066554	65241299	18	5	6.2945	1.5419e-10	iPSC_derived_astro	ENSG00000164077
ENSG00000196535	MYO18A	17	27398142	27507430	53	11	6.2578	1.9518e-10	iPSC_derived_astro	ENSG00000164733
ENSG00000227495	NA	17	4922509	4923388	6	3	6.225	2.4079e-10	iPSC_derived_astro	ENSG00000233903
ENSG00000267023	NA	17	66121918	66148609	113	24	6.2036	2.7592e-10	iPSC_derived_astro	ENSG00000154678
ENSG00000073969	NSF	17	44668035	44834830	176	26	6.1555	3.7414e-10	iPSC_derived_astro	ENSG00000214414
ENSG00000264373	NA	17	30761958	30762047	7	3	6.1281	4.4478e-10	iPSC_derived_astro	ENSG00000224901
ENSG00000250948	NA	17	47452742	47457456	11	3	6.1243	4.5549e-10	iPSC_derived_astro	ENSG00000236347
ENSG00000179859	NA	17	7816642	7819594	8	2	6.1094	5e-10	iPSC_derived_astro	ENSG00000214335
ENSG00000264735	NA	17	79923508	79924465	10	2	6.0796	6.0225e-10	iPSC_derived_astro	ENSG00000197283
ENSG00000260075	NA	17	44450221	44564507	48	11	6.0388	7.7622e-10	iPSC_derived_astro	ENSG00000240499
ENSG00000263567	NA	17	30089459	30096067	100	26	6.0105	9.2455e-10	iPSC_derived_astro	ENSG00000242483
ENSG00000108511	HOXB6	17	46673113	46682354	88	18	5.9726	1.1678e-09	iPSC_derived_astro	ENSG00000204428
ENSG00000264164	NA	17	30410198	30424084	171	38	5.9469	1.3667e-09	iPSC_derived_astro	ENSG00000203288
ENSG00000186244	NA	17	47477791	47478162	58	8	5.9468	1.367e-09	iPSC_derived_astro	ENSG00000283341
ENSG00000227077	NA	17	18476066	18476275	48	10	5.942	1.4077e-09	iPSC_derived_astro	ENSG00000241328
ENSG00000262039	RP11-81K2.1	17	47448102	47554350	13	4	5.915	1.6595e-09	iPSC_derived_astro	ENSG00000236669
ENSG00000266717	NA	17	65947001	65947862	3	1	5.8753	2.1106e-09	iPSC_derived_astro	ENSG00000170890
ENSG00000160602	NEK8	17	27055798	27070473	32	6	5.8096	3.1304e-09	iPSC_derived_astro	ENSG00000042781
ENSG00000263412	NA	17	46122503	46125435	16	6	5.8002	3.3125e-09	iPSC_derived_astro	ENSG00000251410
ENSG00000164729	SLC35G3	17	33519539	33521542	205	54	5.7984	3.3466e-09	iPSC_derived_astro	ENSG00000251266
ENSG00000075461	CACNG4	17	64961026	65029514	8	4	5.7792	3.7531e-09	iPSC_derived_astro	ENSG00000165752
ENSG00000176681	LRRC37A	17	44370099	44415160	68	8	5.7661	4.0564e-09	iPSC_derived_astro	ENSG00000156398
ENSG00000249383	NA	17	49389970	49412526	41	13	5.7633	4.1233e-09	iPSC_derived_astro	ENSG00000242385
ENSG00000091640	SPAG7	17	4862521	4871167	5	2	5.7579	4.2575e-09	iPSC_derived_astro	ENSG00000241956
ENSG00000266718	NA	17	30822554	30826351	11	3	5.7561	4.3041e-09	iPSC_derived_astro	ENSG00000212215
ENSG00000171928	TVP23B	17	18684308	18710027	110	26	5.7305	5.0063e-09	iPSC_derived_astro	ENSG00000271148
ENSG00000126861	OMG	17	29621665	29624429	8	3	5.716	5.453e-09	iPSC_derived_astro	ENSG00000134480
ENSG00000225190	PLEKHM1	17	43513266	43568110	541	18	5.7115	5.5978e-09	iPSC_derived_astro	ENSG00000082515
ENSG00000108256	NUFIP2	17	27582854	27621136	9	4	5.6835	6.5982e-09	iPSC_derived_astro	ENSG00000263556
ENSG00000202100	NA	17	30790392	30790500	4	2	5.6778	6.8224e-09	iPSC_derived_astro	ENSG00000259588
ENSG00000280333	NA	17	1976117	1976250	5	2	5.674	6.9745e-09	iPSC_derived_astro	ENSG00000112996
ENSG00000108946	PRKAR1A	17	66508173	66547460	67	18	5.6657	7.3219e-09	iPSC_derived_astro	ENSG00000146109
ENSG00000070366	SMG6	17	1963137	2207065	245	29	5.6285	9.0903e-09	iPSC_derived_astro	ENSG00000228480
ENSG00000173065	FAM222B	17	27082996	27182008	81	11	5.6194	9.5832e-09	iPSC_derived_astro	ENSG00000271252
ENSG00000279762	NA	17	30750990	30773056	5	2	5.5963	1.0948e-08	iPSC_derived_astro	ENSG00000271202
ENSG00000133030	MPRIP	17	16946074	17095962	61	16	5.5932	1.1148e-08	iPSC_derived_astro	ENSG00000257017
ENSG00000212190	NA	17	29188861	29188956	5	2	5.5851	1.1677e-08	iPSC_derived_astro	ENSG00000253348
ENSG00000161649	CD300LG	17	41924516	41940997	6	2	5.5637	1.3209e-08	iPSC_derived_astro	ENSG00000213233
ENSG00000262810	NA	17	1992975	2004854	24	4	5.5631	1.3253e-08	iPSC_derived_astro	ENSG00000225087
ENSG00000263531	NA	17	29190939	29191958	6	1	5.5402	1.5108e-08	iPSC_derived_astro	ENSG00000253649
ENSG00000231870	NA	17	28894718	28898766	151	34	5.5392	1.5197e-08	iPSC_derived_astro	ENSG00000131374
ENSG00000238723	NA	17	44292436	44292537	141	4	5.5205	1.6898e-08	iPSC_derived_astro	ENSG00000174572
ENSG00000279685	NA	17	43973149	43976164	31	2	5.5193	1.7015e-08	iPSC_derived_astro	ENSG00000104320
ENSG00000262881	NA	17	43985036	43988145	20	2	5.5175	1.7188e-08	iPSC_derived_astro	ENSG00000218069
ENSG00000262500	NA	17	44320972	44322410	123	6	5.5101	1.7929e-08	iPSC_derived_astro	ENSG00000148840
ENSG00000182481	KPNA2	17	66031635	66042958	54	12	5.5035	1.8613e-08	iPSC_derived_astro	ENSG00000114455
ENSG00000082641	NFE2L1	17	46125721	46138849	87	23	5.4888	2.0239e-08	iPSC_derived_astro	ENSG00000232597
ENSG00000131484	NA	17	43611329	43612076	47	2	5.4855	2.0609e-08	iPSC_derived_astro	ENSG00000106244
ENSG00000176749	CDK5R1	17	30813637	30818274	5	2	5.4821	2.1018e-08	iPSC_derived_astro	ENSG00000134686
ENSG00000185829	ARL17A	17	44594068	44657048	83	23	5.4783	2.1477e-08	iPSC_derived_astro	ENSG00000258829
ENSG00000204650	NA	17	43697694	43732522	183	6	5.4677	2.2799e-08	iPSC_derived_astro	ENSG00000232882
ENSG00000006062	NA	17	43340488	43394406	87	15	5.4613	2.3638e-08	iPSC_derived_astro	ENSG00000151090
ENSG00000141279	NPEPPS	17	45600323	45700642	250	44	5.4582	2.4049e-08	iPSC_derived_astro	ENSG00000261645
ENSG00000141293	SKAP1	17	46210802	46507581	128	25	5.4454	2.584e-08	iPSC_derived_astro	ENSG00000065618
ENSG00000108883	EFTUD2	17	42927311	42977030	142	16	5.4396	2.6694e-08	iPSC_derived_astro	ENSG00000244349
ENSG00000267198	NA	17	43623170	43640596	209	12	5.4393	2.6745e-08	iPSC_derived_astro	ENSG00000231476
ENSG00000214425	NA	17	43584107	43627701	205	4	5.4299	2.8187e-08	iPSC_derived_astro	ENSG00000242671
ENSG00000264070	NA	17	43663237	43664295	61	2	5.4273	2.8607e-08	iPSC_derived_astro	ENSG00000231815
ENSG00000263503	NA	17	43678235	43679706	163	11	5.4256	2.8872e-08	iPSC_derived_astro	ENSG00000140829
ENSG00000170049	KCNAB3	17	7825177	7832753	11	3	5.4235	2.9229e-08	iPSC_derived_astro	ENSG00000226605
ENSG00000264038	NA	17	43494179	43494272	28	2	5.419	2.9961e-08	iPSC_derived_astro	ENSG00000151322
ENSG00000256762	STH	17	44076616	44077060	9	1	5.418	3.0143e-08	iPSC_derived_astro	ENSG00000199546
ENSG00000159314	ARHGAP27	17	43471268	43511787	212	22	5.4064	3.2157e-08	iPSC_derived_astro	ENSG00000164167
ENSG00000120071	KANSL1	17	44107282	44302755	246	6	5.4049	3.2419e-08	iPSC_derived_astro	ENSG00000245573
ENSG00000184922	FMNL1	17	43299156	43324687	189	8	5.403	3.2776e-08	iPSC_derived_astro	ENSG00000115866
ENSG00000265547	NA	17	43809069	43810343	23	3	5.3945	3.4358e-08	iPSC_derived_astro	ENSG00000154217
ENSG00000228696	ARL17B	17	44352150	44439163	58	2	5.3928	3.4678e-08	iPSC_derived_astro	ENSG00000230817
ENSG00000264589	NA	17	43876756	43972996	56	4	5.3831	3.6607e-08	iPSC_derived_astro	ENSG00000026950
ENSG00000141337	ARSG	17	66255323	66418872	100	26	5.3818	3.6863e-08	iPSC_derived_astro	ENSG00000231744
ENSG00000264066	NA	17	27188090	27188984	14	2	5.3758	3.8128e-08	iPSC_derived_astro	ENSG00000213177
ENSG00000183010	PYCR1	17	79890260	79895204	33	6	5.3692	3.9552e-08	iPSC_derived_astro	ENSG00000182057
ENSG00000257178	NA	17	46656992	46659621	9	3	5.3658	4.0297e-08	iPSC_derived_astro	ENSG00000272009
ENSG00000204652	NA	17	43685937	43686284	142	9	5.3575	4.2201e-08	iPSC_derived_astro	ENSG00000115504
ENSG00000186868	MAPT	17	43971748	44105700	90	3	5.345	4.5211e-08	iPSC_derived_astro	ENSG00000228853
ENSG00000238516	NA	17	27161740	27161840	2	1	5.3402	4.6423e-08	iPSC_derived_astro	ENSG00000117400
ENSG00000262768	NA	17	77774397	77776328	2	1	5.3397	4.6549e-08	iPSC_derived_astro	ENSG00000221909
ENSG00000176208	ATAD5	17	29158988	29222887	67	14	5.3294	4.9266e-08	iPSC_derived_astro	ENSG00000162664
ENSG00000132591	ERAL1	17	27181956	27188085	12	1	5.3228	5.1082e-08	iPSC_derived_astro	ENSG00000255007
ENSG00000278941	NA	17	2139007	2139380	4	2	5.3228	5.1105e-08	iPSC_derived_astro	ENSG00000271071
ENSG00000141200	KIF2B	17	51900262	51902574	23	5	5.3171	5.2711e-08	iPSC_derived_astro	ENSG00000243187
ENSG00000265055	NA	17	66092187	66097615	13	3	5.3098	5.4885e-08	iPSC_derived_astro	ENSG00000225302
ENSG00000212163	NA	17	2233474	2233664	2	1	5.3002	5.7848e-08	iPSC_derived_astro	ENSG00000157388
ENSG00000108578	BLMH	17	28575213	28619012	20	4	5.2997	5.7986e-08	iPSC_derived_astro	ENSG00000145022
ENSG00000185294	SPPL2C	17	43922201	43924438	26	3	5.2914	6.0686e-08	iPSC_derived_astro	ENSG00000014641
ENSG00000161714	PLCD3	17	43186335	43209865	72	7	5.2798	6.4647e-08	iPSC_derived_astro	ENSG00000257964
ENSG00000263715	NA	17	43697710	43913192	16	2	5.2752	6.6321e-08	iPSC_derived_astro	ENSG00000275221
ENSG00000197322	C17orf102	17	32901142	32906388	20	5	5.2695	6.8403e-08	iPSC_derived_astro	ENSG00000079102
ENSG00000266865	NA	17	29335515	29358964	54	9	5.2669	6.9362e-08	iPSC_derived_astro	ENSG00000035681
ENSG00000207947	NA	17	46114527	46114613	7	3	5.2666	6.949e-08	iPSC_derived_astro	ENSG00000253130
ENSG00000159184	HOXB13	17	46802125	46806540	23	8	5.2636	7.0627e-08	iPSC_derived_astro	ENSG00000259439
ENSG00000250111	NA	17	18739020	18745677	16	5	5.2611	7.1615e-08	iPSC_derived_astro	ENSG00000225313
ENSG00000262539	NA	17	44336917	44337972	16	6	5.2546	7.4163e-08	iPSC_derived_astro	ENSG00000229752
ENSG00000280022	NA	17	43669987	43670735	1	1	5.2414	7.9702e-08	iPSC_derived_astro	ENSG00000147485
ENSG00000167536	DHRS13	17	27224799	27230089	5	2	5.2305	8.4522e-08	iPSC_derived_astro	ENSG00000233916
ENSG00000120088	CRHR1	17	43861646	43913194	73	3	5.2211	8.8935e-08	iPSC_derived_astro	ENSG00000213916
ENSG00000263535	NA	17	29672537	29673208	2	1	5.2141	9.2374e-08	iPSC_derived_astro	ENSG00000234207
ENSG00000197815	NA	17	17761541	17763355	5	2	5.2027	9.8215e-08	iPSC_derived_astro	ENSG00000248307
ENSG00000262372	NA	17	44112679	44113136	11	1	5.1782	1.1201e-07	iPSC_derived_astro	ENSG00000260322
ENSG00000263798	NA	17	46022790	46051804	5	2	5.1549	1.2691e-07	iPSC_derived_astro	ENSG00000212366
ENSG00000181409	AATK	17	79091095	79139817	37	10	5.1476	1.3191e-07	iPSC_derived_astro	ENSG00000171206
ENSG00000265845	NA	17	27253293	27271767	5	2	5.1465	1.327e-07	iPSC_derived_astro	ENSG00000179104
ENSG00000274341	NA	17	30735032	30735328	4	2	5.1465	1.327e-07	iPSC_derived_astro	ENSG00000265996
ENSG00000004142	POLDIP2	17	26674203	26684545	7	3	5.1317	1.4356e-07	iPSC_derived_astro	ENSG00000227738
ENSG00000141744	PNMT	17	37824234	37826728	9	3	5.1175	1.5477e-07	iPSC_derived_astro	ENSG00000235058
ENSG00000279879	NA	17	42767226	42770708	13	3	5.1101	1.6095e-07	iPSC_derived_astro	ENSG00000106829
ENSG00000198265	HELZ	17	65066554	65241299	262	34	7.8606	1.9107e-15	Midbrain_DA	ENSG00000260880
ENSG00000108958	NA	17	1761333	1761740	32	8	7.7298	5.3846e-15	Midbrain_DA	ENSG00000254138
ENSG00000264093	NA	17	65272234	65272467	40	13	7.6812	7.8826e-15	Midbrain_DA	ENSG00000041880
ENSG00000154217	PITPNC1	17	65373397	65693377	255	45	7.6292	1.181e-14	Midbrain_DA	ENSG00000267039
ENSG00000171634	BPTF	17	65821780	65980494	282	42	7.3936	7.1472e-14	Midbrain_DA	ENSG00000239829
ENSG00000279743	NA	17	49838620	49840757	356	49	7.387	7.5114e-14	Midbrain_DA	ENSG00000137463
ENSG00000267452	NA	17	49512788	49523163	417	65	7.3298	1.1523e-13	Midbrain_DA	ENSG00000187626
ENSG00000244649	NA	17	46724285	46784708	133	37	7.2322	2.3753e-13	Midbrain_DA	ENSG00000240730
ENSG00000249982	NA	17	49410040	49411451	191	32	7.2279	2.453e-13	Midbrain_DA	ENSG00000161996
ENSG00000091592	NLRP1	17	5404705	5487851	1456	165	7.1889	3.266e-13	Midbrain_DA	ENSG00000157578
ENSG00000176208	ATAD5	17	29158988	29222887	71	6	7.141	4.6335e-13	Midbrain_DA	ENSG00000183230
ENSG00000235300	NA	17	46371697	46386124	101	27	7.1112	5.7526e-13	Midbrain_DA	ENSG00000122728
ENSG00000108798	ABI3	17	47287589	47300587	24	8	7.0806	7.1754e-13	Midbrain_DA	ENSG00000186487
ENSG00000242207	NA	17	46706037	46712294	43	14	7.0638	8.1013e-13	Midbrain_DA	ENSG00000264421
ENSG00000230532	NA	17	47009153	47014462	51	10	7.0536	8.7186e-13	Midbrain_DA	ENSG00000115970
ENSG00000248714	NA	17	47438527	47447360	11	4	7.0091	1.1996e-12	Midbrain_DA	ENSG00000201944
ENSG00000172171	TEFM	17	29226001	29233838	32	5	6.9263	2.1594e-12	Midbrain_DA	ENSG00000226965
ENSG00000011260	UTP18	17	49337889	49375294	251	57	6.9069	2.4765e-12	Midbrain_DA	ENSG00000158089
ENSG00000227011	C17orf112	17	51062880	51065012	139	28	6.8046	5.0669e-12	Midbrain_DA	ENSG00000252420
ENSG00000266222	NA	17	46454624	46457732	79	23	6.7821	5.9202e-12	Midbrain_DA	ENSG00000278029
ENSG00000177369	NA	17	47325601	47336024	13	3	6.7716	6.3688e-12	Midbrain_DA	ENSG00000132424
ENSG00000141499	WRAP53	17	7589389	7606820	20	6	6.7687	6.4976e-12	Midbrain_DA	ENSG00000232676
ENSG00000263252	NA	17	51430788	51431495	291	38	6.72	9.0835e-12	Midbrain_DA	ENSG00000234511
ENSG00000264421	NA	17	65220419	65221657	26	4	6.6719	1.2624e-11	Midbrain_DA	ENSG00000224631
ENSG00000264451	NA	17	46537732	46543402	73	17	6.663	1.3418e-11	Midbrain_DA	ENSG00000257842
ENSG00000266385	NA	17	30738236	30739439	1	1	6.6258	1.7268e-11	Midbrain_DA	ENSG00000237986
ENSG00000132535	DLG4	17	7093209	7123021	31	10	6.6215	1.7784e-11	Midbrain_DA	ENSG00000199468
ENSG00000141314	RHBDL3	17	30593195	30651680	127	15	6.494	4.1806e-11	Midbrain_DA	ENSG00000150477
ENSG00000267747	NA	17	41622153	41687706	99	23	6.4485	5.6469e-11	Midbrain_DA	ENSG00000144227
ENSG00000010244	ZNF207	17	30677136	30708905	66	11	6.3267	1.2527e-10	Midbrain_DA	ENSG00000264958
ENSG00000264373	NA	17	30761958	30762047	31	9	6.2318	2.3052e-10	Midbrain_DA	ENSG00000200062
ENSG00000207688	NA	17	65467605	65467701	43	6	6.2283	2.3577e-10	Midbrain_DA	ENSG00000235066
ENSG00000213179	NA	17	65780869	65781409	9	3	6.1979	2.8615e-10	Midbrain_DA	ENSG00000264633
ENSG00000063015	SEZ6	17	27281919	27333316	258	24	6.1683	3.4523e-10	Midbrain_DA	ENSG00000229184
ENSG00000250948	NA	17	47452742	47457456	11	3	6.1243	4.5549e-10	Midbrain_DA	ENSG00000119737
ENSG00000132383	RPA1	17	1733278	1802848	179	38	6.1166	4.7799e-10	Midbrain_DA	ENSG00000199313
ENSG00000251964	NA	17	47403202	47403263	17	5	6.1136	4.8704e-10	Midbrain_DA	ENSG00000164989
ENSG00000179859	NA	17	7816642	7819594	8	2	6.1094	5e-10	Midbrain_DA	ENSG00000265086
ENSG00000238612	NA	17	65403959	65404062	79	12	6.1094	5e-10	Midbrain_DA	ENSG00000175224
ENSG00000264754	NA	17	65520597	65521538	24	8	6.1094	5e-10	Midbrain_DA	ENSG00000134463
ENSG00000279573	NA	17	65951430	65953407	39	10	6.0773	6.1121e-10	Midbrain_DA	ENSG00000273306
ENSG00000264958	NA	17	28856706	28869434	18	4	6.0717	6.3278e-10	Midbrain_DA	ENSG00000229622
ENSG00000279880	NA	17	65970050	65972188	43	12	6.0712	6.3471e-10	Midbrain_DA	ENSG00000198060
ENSG00000196535	MYO18A	17	27398142	27507430	149	20	6.0312	8.1393e-10	Midbrain_DA	ENSG00000103489
ENSG00000249383	NA	17	49389970	49412526	280	44	6.0296	8.2197e-10	Midbrain_DA	ENSG00000116497
ENSG00000167083	GNGT2	17	47280153	47287936	32	8	6.0172	8.871e-10	Midbrain_DA	ENSG00000107872
ENSG00000280033	NA	17	30486330	30487390	11	4	5.9751	1.1496e-09	Midbrain_DA	ENSG00000150656
ENSG00000185105	MYADML2	17	79897521	79905109	7	1	5.9553	1.2977e-09	Midbrain_DA	ENSG00000203288
ENSG00000108582	CPD	17	28705923	28797007	97	12	5.9525	1.3201e-09	Midbrain_DA	ENSG00000242849
ENSG00000108424	KPNB1	17	45726842	45762871	167	38	5.9237	1.5737e-09	Midbrain_DA	ENSG00000283458
ENSG00000197879	MYO1C	17	1367392	1396106	22	7	5.9142	1.6673e-09	Midbrain_DA	ENSG00000119771
ENSG00000262039	RP11-81K2.1	17	47448102	47554350	18	7	5.9079	1.7329e-09	Midbrain_DA	ENSG00000251944
ENSG00000226364	AC102948.2	17	50939481	50976948	460	43	5.8986	1.8326e-09	Midbrain_DA	ENSG00000183831
ENSG00000108465	CDK5RAP3	17	46047900	46059138	133	26	5.8842	2.0001e-09	Midbrain_DA	ENSG00000107882
ENSG00000266717	NA	17	65947001	65947862	3	1	5.8753	2.1106e-09	Midbrain_DA	ENSG00000116678
ENSG00000108474	PIGL	17	16120523	16252115	92	18	5.8751	2.1127e-09	Midbrain_DA	ENSG00000279485
ENSG00000215644	GCGR	17	79762010	79771889	25	3	5.854	2.3989e-09	Midbrain_DA	ENSG00000221380
ENSG00000154975	CA10	17	49707674	50237377	1132	76	5.8198	2.9463e-09	Midbrain_DA	ENSG00000230177
ENSG00000005102	MEOX1	17	41717756	41739322	15	5	5.8065	3.1904e-09	Midbrain_DA	ENSG00000150347
ENSG00000141503	MINK1	17	4736683	4801349	14	4	5.7896	3.5283e-09	Midbrain_DA	ENSG00000252565
ENSG00000182481	KPNA2	17	66031635	66042958	198	42	5.7894	3.5317e-09	Midbrain_DA	ENSG00000251129
ENSG00000160602	NEK8	17	27055798	27070473	46	9	5.7569	4.2839e-09	Midbrain_DA	ENSG00000198315
ENSG00000120088	CRHR1	17	43861646	43913194	42	4	5.7566	4.2901e-09	Midbrain_DA	ENSG00000164180
ENSG00000266718	NA	17	30822554	30826351	11	3	5.7561	4.3041e-09	Midbrain_DA	ENSG00000117395
ENSG00000279762	NA	17	30750990	30773056	21	6	5.7469	4.5449e-09	Midbrain_DA	ENSG00000215210
ENSG00000238649	NA	17	27050447	27050510	48	5	5.7399	4.7366e-09	Midbrain_DA	ENSG00000233973
ENSG00000202100	NA	17	30790392	30790500	4	2	5.6778	6.8224e-09	Midbrain_DA	ENSG00000233366
ENSG00000280333	NA	17	1976117	1976250	5	2	5.674	6.9745e-09	Midbrain_DA	ENSG00000100565
ENSG00000262539	NA	17	44336917	44337972	7	2	5.6696	7.1579e-09	Midbrain_DA	ENSG00000187763
ENSG00000170049	KCNAB3	17	7825177	7832753	19	7	5.652	7.9283e-09	Midbrain_DA	ENSG00000274290
ENSG00000265086	NA	17	65840061	65840130	7	3	5.6454	8.2421e-09	Midbrain_DA	ENSG00000246223
ENSG00000073969	NSF	17	44668035	44834830	94	13	5.6284	9.0946e-09	Midbrain_DA	ENSG00000074803
ENSG00000265845	NA	17	27253293	27271767	22	7	5.615	9.8289e-09	Midbrain_DA	ENSG00000267414
ENSG00000172992	DCAKD	17	43100708	43138477	126	15	5.6015	1.0624e-08	Midbrain_DA	ENSG00000253735
ENSG00000136448	NMT1	17	43128978	43186384	64	6	5.589	1.1421e-08	Midbrain_DA	ENSG00000236153
ENSG00000212190	NA	17	29188861	29188956	5	2	5.5851	1.1677e-08	Midbrain_DA	ENSG00000138083
ENSG00000233101	NA	17	46626992	46683776	54	17	5.5793	1.2073e-08	Midbrain_DA	ENSG00000232173
ENSG00000263531	NA	17	29190939	29191958	6	1	5.5402	1.5108e-08	Midbrain_DA	ENSG00000016082
ENSG00000186868	MAPT	17	43971748	44105700	324	5	5.5395	1.5167e-08	Midbrain_DA	ENSG00000253641
ENSG00000279685	NA	17	43973149	43976164	31	2	5.5193	1.7015e-08	Midbrain_DA	ENSG00000223715
ENSG00000075461	CACNG4	17	64961026	65029514	66	16	5.5122	1.772e-08	Midbrain_DA	ENSG00000243276
ENSG00000261575	NA	17	44344403	44346060	15	2	5.4985	1.9149e-08	Midbrain_DA	ENSG00000163935
ENSG00000262881	NA	17	43985036	43988145	206	3	5.4931	1.9749e-08	Midbrain_DA	ENSG00000021574
ENSG00000204650	NA	17	43697694	43732522	836	6	5.4871	2.0425e-08	Midbrain_DA	ENSG00000231305
ENSG00000120071	KANSL1	17	44107282	44302755	313	14	5.4869	2.0449e-08	Midbrain_DA	ENSG00000081189
ENSG00000236234	NA	17	43530210	43541431	61	2	5.4844	2.0746e-08	Midbrain_DA	ENSG00000162989
ENSG00000176749	CDK5R1	17	30813637	30818274	5	2	5.4821	2.1018e-08	Midbrain_DA	ENSG00000254774
ENSG00000132591	ERAL1	17	27181956	27188085	13	4	5.4773	2.1594e-08	Midbrain_DA	ENSG00000256008
ENSG00000082641	NFE2L1	17	46125721	46138849	37	11	5.4656	2.307e-08	Midbrain_DA	ENSG00000255007
ENSG00000159314	ARHGAP27	17	43471268	43511787	131	5	5.4576	2.4128e-08	Midbrain_DA	ENSG00000242641
ENSG00000228782	NA	17	45527934	45569858	82	17	5.4539	2.4644e-08	Midbrain_DA	ENSG00000149294
ENSG00000263860	NA	17	28877511	28878207	47	7	5.4509	2.5055e-08	Midbrain_DA	ENSG00000274227
ENSG00000178852	EFCAB13	17	45401347	45518678	241	41	5.4367	2.7138e-08	Midbrain_DA	ENSG00000117601
ENSG00000126653	NSRP1	17	28443799	28513493	41	9	5.4301	2.8156e-08	Midbrain_DA	ENSG00000132153
ENSG00000214425	NA	17	43584107	43627701	28	2	5.419	2.9961e-08	Midbrain_DA	ENSG00000234354
ENSG00000256762	STH	17	44076616	44077060	9	1	5.418	3.0143e-08	Midbrain_DA	ENSG00000278630
ENSG00000204652	NA	17	43685937	43686284	161	3	5.4174	3.0244e-08	Midbrain_DA	ENSG00000256824
ENSG00000267788	NA	17	43059882	43060140	80	4	5.4122	3.1122e-08	Midbrain_DA	ENSG00000274979
ENSG00000168517	HEXIM2	17	43238067	43247407	8	3	5.4036	3.2658e-08	Midbrain_DA	ENSG00000204625
ENSG00000006062	NA	17	43340488	43394406	197	10	5.3995	3.3411e-08	Midbrain_DA	ENSG00000140955
ENSG00000181513	ACBD4	17	43209967	43221548	87	11	5.3954	3.4194e-08	Midbrain_DA	ENSG00000179935
ENSG00000264589	NA	17	43876756	43972996	56	4	5.3831	3.6607e-08	Midbrain_DA	ENSG00000204642
ENSG00000265547	NA	17	43809069	43810343	35	2	5.3805	3.7135e-08	Midbrain_DA	ENSG00000279897
ENSG00000006125	AP2B1	17	33914293	34053428	293	30	5.3773	3.7796e-08	Midbrain_DA	ENSG00000213452
ENSG00000173065	FAM222B	17	27082996	27182008	63	6	5.377	3.7864e-08	Midbrain_DA	ENSG00000266776
ENSG00000131094	C1QL1	17	43037061	43045439	38	6	5.3678	3.9847e-08	Midbrain_DA	ENSG00000181555
ENSG00000257178	NA	17	46656992	46659621	9	3	5.3658	4.0297e-08	Midbrain_DA	ENSG00000259981
ENSG00000267446	NA	17	43448768	43449423	50	3	5.3645	4.0596e-08	Midbrain_DA	ENSG00000004455
ENSG00000279555	NA	17	55355281	55357378	321	53	5.3602	4.1575e-08	Midbrain_DA	ENSG00000227016
ENSG00000238516	NA	17	27161740	27161840	2	1	5.3402	4.6423e-08	Midbrain_DA	ENSG00000278958
ENSG00000262768	NA	17	77774397	77776328	2	1	5.3397	4.6549e-08	Midbrain_DA	ENSG00000220875
ENSG00000263472	NA	17	26029938	26030241	9	4	5.3363	4.7433e-08	Midbrain_DA	ENSG00000275379
ENSG00000176108	CHMP6	17	78965641	78973933	35	12	5.326	5.0198e-08	Midbrain_DA	ENSG00000272230
ENSG00000278941	NA	17	2139007	2139380	4	2	5.3228	5.1105e-08	Midbrain_DA	ENSG00000170983
ENSG00000265055	NA	17	66092187	66097615	13	3	5.3098	5.4885e-08	Midbrain_DA	ENSG00000247416
ENSG00000264070	NA	17	43663237	43664295	55	2	5.3086	5.5226e-08	Midbrain_DA	ENSG00000259058
ENSG00000076382	SPAG5	17	26904592	26926297	25	8	5.3084	5.5281e-08	Midbrain_DA	ENSG00000243225
ENSG00000126861	OMG	17	29621665	29624429	3	1	5.3077	5.5511e-08	Midbrain_DA	ENSG00000140983
ENSG00000212163	NA	17	2233474	2233664	2	1	5.3002	5.7848e-08	Midbrain_DA	ENSG00000263890
ENSG00000185294	SPPL2C	17	43922201	43924438	26	3	5.2914	6.0686e-08	Midbrain_DA	ENSG00000274629
ENSG00000263715	NA	17	43697710	43913192	16	2	5.2752	6.6321e-08	Midbrain_DA	ENSG00000234770
ENSG00000265073	NA	17	27059981	27070120	42	5	5.274	6.6729e-08	Midbrain_DA	ENSG00000267327
ENSG00000262384	NA	17	51758991	51759472	268	48	5.267	6.9322e-08	Midbrain_DA	ENSG00000164045
ENSG00000207947	NA	17	46114527	46114613	7	3	5.2666	6.949e-08	Midbrain_DA	ENSG00000144460
ENSG00000141293	SKAP1	17	46210802	46507581	388	56	5.2477	7.6994e-08	Midbrain_DA	ENSG00000217315
ENSG00000280022	NA	17	43669987	43670735	1	1	5.2414	7.9702e-08	Midbrain_DA	ENSG00000179915
ENSG00000266865	NA	17	29335515	29358964	123	21	5.2346	8.2659e-08	Midbrain_DA	ENSG00000237373
ENSG00000184922	FMNL1	17	43299156	43324687	159	22	5.2343	8.2801e-08	Midbrain_DA	ENSG00000233969
ENSG00000167536	DHRS13	17	27224799	27230089	5	2	5.2305	8.4522e-08	Midbrain_DA	ENSG00000139915
ENSG00000184060	ADAP2	17	29248698	29286340	310	45	5.2231	8.7953e-08	Midbrain_DA	ENSG00000149292
ENSG00000265480	NA	17	26603012	26644809	12	4	5.2204	8.9249e-08	Midbrain_DA	ENSG00000119509
ENSG00000263535	NA	17	29672537	29673208	2	1	5.2141	9.2374e-08	Midbrain_DA	ENSG00000196747
ENSG00000279273	NA	17	78437251	78439393	146	21	5.2132	9.2819e-08	Midbrain_DA	ENSG00000201687
ENSG00000197815	NA	17	17761541	17763355	5	2	5.2027	9.8215e-08	Midbrain_DA	ENSG00000236107
ENSG00000198740	ZNF652	17	47371927	47439835	69	14	5.1948	1.0249e-07	Midbrain_DA	ENSG00000272573
ENSG00000262372	NA	17	44112679	44113136	11	1	5.1782	1.1201e-07	Midbrain_DA	ENSG00000259230
ENSG00000266821	NA	17	45956838	45959764	37	10	5.1769	1.1281e-07	Midbrain_DA	ENSG00000281649
ENSG00000129250	KIF1C	17	4901243	4931696	35	13	5.1732	1.1504e-07	Midbrain_DA	ENSG00000168772
ENSG00000072310	SREBF1	17	17715387	17740316	20	3	5.1699	1.1709e-07	Midbrain_DA	ENSG00000180423
ENSG00000185862	EVI2B	17	29630784	29641130	9	2	5.1635	1.2117e-07	Midbrain_DA	ENSG00000204427
ENSG00000263798	NA	17	46022790	46051804	5	2	5.1549	1.2691e-07	Midbrain_DA	ENSG00000267023
ENSG00000091536	MYO15A	17	18012020	18083116	169	15	5.1532	1.2804e-07	Midbrain_DA	ENSG00000214020
ENSG00000274341	NA	17	30735032	30735328	4	2	5.1465	1.327e-07	Midbrain_DA	ENSG00000143515
ENSG00000004142	POLDIP2	17	26674203	26684545	7	3	5.1317	1.4356e-07	Midbrain_DA	ENSG00000170209
ENSG00000131899	LLGL1	17	18128901	18148189	56	8	5.1231	1.5029e-07	Midbrain_DA	ENSG00000279376
ENSG00000109113	RAB34	17	27041299	27045433	8	3	5.1218	1.5128e-07	Midbrain_DA	ENSG00000166448
ENSG00000141744	PNMT	17	37824234	37826728	9	3	5.1175	1.5477e-07	Midbrain_DA	ENSG00000072310
ENSG00000154240	CEP112	17	63631656	64188197	694	88	5.1105	1.6069e-07	Midbrain_DA	ENSG00000123609
ENSG00000265086	NA	17	65840061	65840130	1	1	8.045	4.3123e-16	Adult_brain	ENSG00000124562
ENSG00000171634	BPTF	17	65821780	65980494	66	7	7.8482	2.1094e-15	Adult_brain	ENSG00000196510
ENSG00000213179	NA	17	65780869	65781409	57	12	7.4884	3.4861e-14	Adult_brain	ENSG00000243845
ENSG00000279880	NA	17	65970050	65972188	1	1	7.3804	7.8908e-14	Adult_brain	ENSG00000234857
ENSG00000196535	MYO18A	17	27398142	27507430	89	19	7.3169	1.2684e-13	Adult_brain	ENSG00000201255
ENSG00000214719	NA	17	28903482	28999807	488	43	7.2682	1.8212e-13	Adult_brain	ENSG00000164307
ENSG00000176208	ATAD5	17	29158988	29222887	85	16	7.2277	2.4558e-13	Adult_brain	ENSG00000160972
ENSG00000073969	NSF	17	44668035	44834830	264	22	7.1986	3.0424e-13	Adult_brain	ENSG00000169291
ENSG00000251964	NA	17	47403202	47403263	8	2	7.1887	3.2707e-13	Adult_brain	ENSG00000253959
ENSG00000141582	CBX4	17	77806955	77813228	5	2	7.0925	6.5853e-13	Adult_brain	ENSG00000242483
ENSG00000248714	NA	17	47438527	47447360	26	5	7.0881	6.7962e-13	Adult_brain	ENSG00000007541
ENSG00000236457	NA	17	2118776	2119309	17	6	6.8439	3.8526e-12	Adult_brain	ENSG00000265740
ENSG00000279573	NA	17	65951430	65953407	5	2	6.8172	4.6406e-12	Adult_brain	ENSG00000173273
ENSG00000177369	NA	17	47325601	47336024	13	3	6.7716	6.3688e-12	Adult_brain	ENSG00000276302
ENSG00000196704	AMZ2	17	66243715	66253305	66	17	6.7056	1.0026e-11	Adult_brain	ENSG00000269918
ENSG00000240995	NA	17	47225701	47226473	38	7	6.6461	1.5045e-11	Adult_brain	ENSG00000137200
ENSG00000266385	NA	17	30738236	30739439	1	1	6.6258	1.7268e-11	Adult_brain	ENSG00000239519
ENSG00000170037	CNTROB	17	7835473	7852896	36	9	6.539	3.0968e-11	Adult_brain	ENSG00000206958
ENSG00000264138	NA	17	27175878	27176610	59	11	6.5323	3.2386e-11	Adult_brain	ENSG00000278957
ENSG00000267023	NA	17	66121918	66148609	57	13	6.4849	4.4405e-11	Adult_brain	ENSG00000104643
ENSG00000182481	KPNA2	17	66031635	66042958	12	2	6.4439	5.8228e-11	Adult_brain	ENSG00000106246
ENSG00000250948	NA	17	47452742	47457456	19	7	6.4426	5.8725e-11	Adult_brain	ENSG00000228541
ENSG00000176390	CRLF3	17	29109702	29151794	92	19	6.3717	9.3466e-11	Adult_brain	ENSG00000044524
ENSG00000186665	C17orf58	17	65987217	65992547	10	2	6.3138	1.3612e-10	Adult_brain	ENSG00000207600
ENSG00000198265	HELZ	17	65066554	65241299	18	5	6.2945	1.5419e-10	Adult_brain	ENSG00000115504
ENSG00000153944	MSI2	17	55333212	55762046	103	27	6.2905	1.582e-10	Adult_brain	ENSG00000096433
ENSG00000262879	NA	17	45061411	45177689	295	39	6.2625	1.8944e-10	Adult_brain	ENSG00000134709
ENSG00000120071	KANSL1	17	44107282	44302755	337	17	6.2348	2.262e-10	Adult_brain	ENSG00000260090
ENSG00000227495	NA	17	4922509	4923388	6	3	6.225	2.4079e-10	Adult_brain	ENSG00000187763
ENSG00000264373	NA	17	30761958	30762047	7	3	6.1281	4.4478e-10	Adult_brain	ENSG00000183763
ENSG00000070366	SMG6	17	1963137	2207065	169	29	6.1094	5e-10	Adult_brain	ENSG00000232675
ENSG00000179859	NA	17	7816642	7819594	8	2	6.1094	5e-10	Adult_brain	ENSG00000261669
ENSG00000278259	NA	17	34851477	34890815	70	22	6.1064	5.0936e-10	Adult_brain	ENSG00000145919
ENSG00000154975	CA10	17	49707674	50237377	7	4	6.0905	5.6289e-10	Adult_brain	ENSG00000111540
ENSG00000127804	METTL16	17	2319370	2415180	77	18	6.0648	6.6062e-10	Adult_brain	ENSG00000213588
ENSG00000185269	NOTUM	17	79910383	79919169	8	2	5.9241	1.57e-09	Adult_brain	ENSG00000230828
ENSG00000262039	RP11-81K2.1	17	47448102	47554350	13	4	5.915	1.6595e-09	Adult_brain	ENSG00000204194
ENSG00000177374	HIC1	17	1958393	1966535	64	14	5.8835	2.0082e-09	Adult_brain	ENSG00000264554
ENSG00000266717	NA	17	65947001	65947862	3	1	5.8753	2.1106e-09	Adult_brain	ENSG00000055957
ENSG00000004139	SARM1	17	26698683	26731067	42	9	5.8246	2.8618e-09	Adult_brain	ENSG00000120885
ENSG00000160602	NEK8	17	27055798	27070473	22	4	5.8086	3.1503e-09	Adult_brain	ENSG00000230615
ENSG00000263412	NA	17	46122503	46125435	16	6	5.8002	3.3125e-09	Adult_brain	ENSG00000233973
ENSG00000091640	SPAG7	17	4862521	4871167	5	2	5.7579	4.2575e-09	Adult_brain	ENSG00000274641
ENSG00000266718	NA	17	30822554	30826351	11	3	5.7561	4.3041e-09	Adult_brain	ENSG00000196812
ENSG00000159210	SNF8	17	47006678	47022479	30	8	5.7532	4.3777e-09	Adult_brain	ENSG00000220695
ENSG00000120068	HOXB8	17	46689708	46692301	52	14	5.7403	4.7258e-09	Adult_brain	ENSG00000231965
ENSG00000109111	SUPT6H	17	26989109	27029702	31	8	5.7364	4.8361e-09	Adult_brain	ENSG00000254165
ENSG00000141314	RHBDL3	17	30593195	30651680	36	9	5.7295	5.0374e-09	Adult_brain	ENSG00000273262
ENSG00000186185	KIF18B	17	43002077	43025079	138	14	5.7176	5.4012e-09	Adult_brain	ENSG00000255432
ENSG00000141504	SAT2	17	7529552	7531173	33	10	5.6946	6.1848e-09	Adult_brain	ENSG00000233293
ENSG00000185168	NA	17	79277571	79283048	32	5	5.6936	6.2193e-09	Adult_brain	ENSG00000106245
ENSG00000202100	NA	17	30790392	30790500	4	2	5.6778	6.8224e-09	Adult_brain	ENSG00000183196
ENSG00000280333	NA	17	1976117	1976250	5	2	5.674	6.9745e-09	Adult_brain	ENSG00000248789
ENSG00000109118	PHF12	17	27232268	27278789	8	3	5.6506	7.9924e-09	Adult_brain	ENSG00000251024
ENSG00000131242	RAB11FIP4	17	29718642	29865236	166	34	5.6314	8.9357e-09	Adult_brain	ENSG00000258028
ENSG00000173821	RNF213	17	78234665	78372586	287	59	5.6033	1.0516e-08	Adult_brain	ENSG00000106366
ENSG00000225190	PLEKHM1	17	43513266	43568110	433	10	5.6003	1.07e-08	Adult_brain	ENSG00000124549
ENSG00000279762	NA	17	30750990	30773056	5	2	5.5963	1.0948e-08	Adult_brain	ENSG00000175216
ENSG00000212190	NA	17	29188861	29188956	5	2	5.5851	1.1677e-08	Adult_brain	ENSG00000215421
ENSG00000007202	KIAA0100	17	26941458	26972472	21	8	5.5627	1.3282e-08	Adult_brain	ENSG00000154146
ENSG00000263531	NA	17	29190939	29191958	6	1	5.5402	1.5108e-08	Adult_brain	ENSG00000259754
ENSG00000186244	NA	17	47477791	47478162	20	6	5.5346	1.56e-08	Adult_brain	ENSG00000108576
ENSG00000108883	EFTUD2	17	42927311	42977030	87	10	5.5284	1.6162e-08	Adult_brain	ENSG00000155592
ENSG00000262772	NA	17	77797251	77801503	11	2	5.5206	1.6895e-08	Adult_brain	ENSG00000151320
ENSG00000279685	NA	17	43973149	43976164	31	2	5.5193	1.7015e-08	Adult_brain	ENSG00000253058
ENSG00000262881	NA	17	43985036	43988145	20	2	5.5175	1.7188e-08	Adult_brain	ENSG00000075461
ENSG00000161647	MPP3	17	41878167	41910538	10	2	5.5138	1.7557e-08	Adult_brain	ENSG00000183527
ENSG00000006062	NA	17	43340488	43394406	96	13	5.5119	1.7749e-08	Adult_brain	ENSG00000148834
ENSG00000264538	NA	17	29036317	29103420	257	21	5.4975	1.9262e-08	Adult_brain	ENSG00000224463
ENSG00000260075	NA	17	44450221	44564507	211	17	5.4946	1.958e-08	Adult_brain	ENSG00000138175
ENSG00000176749	CDK5R1	17	30813637	30818274	5	2	5.4821	2.1018e-08	Adult_brain	ENSG00000259815
ENSG00000265821	NA	17	43603820	43604112	56	5	5.4779	2.1524e-08	Adult_brain	ENSG00000149782
ENSG00000238723	NA	17	44292436	44292537	98	5	5.4767	2.1667e-08	Adult_brain	ENSG00000270002
ENSG00000264070	NA	17	43663237	43664295	72	5	5.4748	2.1898e-08	Adult_brain	ENSG00000233955
ENSG00000266865	NA	17	29335515	29358964	76	13	5.4723	2.2207e-08	Adult_brain	ENSG00000248714
ENSG00000159314	ARHGAP27	17	43471268	43511787	176	14	5.4722	2.2224e-08	Adult_brain	ENSG00000080345
ENSG00000108468	CBX1	17	46147414	46178883	34	10	5.4664	2.2968e-08	Adult_brain	ENSG00000257923
ENSG00000161692	DBF4B	17	42785976	42829632	106	4	5.4356	2.7312e-08	Adult_brain	ENSG00000241500
ENSG00000120088	CRHR1	17	43861646	43913194	211	5	5.4266	2.8711e-08	Adult_brain	ENSG00000257658
ENSG00000205266	NA	17	18319042	18328411	82	12	5.4255	2.8893e-08	Adult_brain	ENSG00000280333
ENSG00000170049	KCNAB3	17	7825177	7832753	11	3	5.4235	2.9229e-08	Adult_brain	ENSG00000262039
ENSG00000256762	STH	17	44076616	44077060	9	1	5.418	3.0143e-08	Adult_brain	ENSG00000236958
ENSG00000108852	MPP2	17	41952725	41987079	112	27	5.4155	3.0557e-08	Adult_brain	ENSG00000163832
ENSG00000201255	NA	17	28687481	28687584	15	3	5.4149	3.0662e-08	Adult_brain	ENSG00000198198
ENSG00000264589	NA	17	43876756	43972996	96	4	5.4051	3.2394e-08	Adult_brain	ENSG00000270699
ENSG00000185829	ARL17A	17	44594068	44657048	91	3	5.4023	3.2898e-08	Adult_brain	ENSG00000249602
ENSG00000132591	ERAL1	17	27181956	27188085	6	1	5.4004	3.3239e-08	Adult_brain	ENSG00000222044
ENSG00000131484	NA	17	43611329	43612076	117	9	5.3976	3.3777e-08	Adult_brain	ENSG00000214374
ENSG00000176681	LRRC37A	17	44370099	44415160	115	8	5.3972	3.3837e-08	Adult_brain	ENSG00000235497
ENSG00000186868	MAPT	17	43971748	44105700	193	3	5.3972	3.384e-08	Adult_brain	ENSG00000252763
ENSG00000214425	NA	17	43584107	43627701	132	15	5.3961	3.4056e-08	Adult_brain	ENSG00000227528
ENSG00000265547	NA	17	43809069	43810343	23	3	5.3945	3.4358e-08	Adult_brain	ENSG00000184898
ENSG00000204652	NA	17	43685937	43686284	34	3	5.3833	3.6557e-08	Adult_brain	ENSG00000114650
ENSG00000132589	FLOT2	17	27206353	27224697	17	4	5.3787	3.7514e-08	Adult_brain	ENSG00000184060
ENSG00000257178	NA	17	46656992	46659621	9	3	5.3658	4.0297e-08	Adult_brain	ENSG00000204610
ENSG00000185294	SPPL2C	17	43922201	43924438	66	2	5.3632	4.0882e-08	Adult_brain	ENSG00000283052
ENSG00000240074	NA	17	28182777	28183350	16	5	5.3558	4.2594e-08	Adult_brain	ENSG00000204421
ENSG00000072310	SREBF1	17	17715387	17740316	74	16	5.3469	4.4738e-08	Adult_brain	ENSG00000164050
ENSG00000204650	NA	17	43697694	43732522	85	3	5.3444	4.5354e-08	Adult_brain	ENSG00000138472
ENSG00000238516	NA	17	27161740	27161840	2	1	5.3402	4.6423e-08	Adult_brain	ENSG00000010318
ENSG00000262768	NA	17	77774397	77776328	2	1	5.3397	4.6549e-08	Adult_brain	ENSG00000123908
ENSG00000278941	NA	17	2139007	2139380	4	2	5.3228	5.1105e-08	Adult_brain	ENSG00000198673
ENSG00000173065	FAM222B	17	27082996	27182008	39	8	5.3188	5.2241e-08	Adult_brain	ENSG00000168158
ENSG00000141200	KIF2B	17	51900262	51902574	23	5	5.3171	5.2711e-08	Adult_brain	ENSG00000161395
ENSG00000184922	FMNL1	17	43299156	43324687	81	11	5.3146	5.3435e-08	Adult_brain	ENSG00000236081
ENSG00000265055	NA	17	66092187	66097615	13	3	5.3098	5.4885e-08	Adult_brain	ENSG00000076201
ENSG00000161649	CD300LG	17	41924516	41940997	66	19	5.3041	5.6605e-08	Adult_brain	ENSG00000124568
ENSG00000212163	NA	17	2233474	2233664	2	1	5.3002	5.7848e-08	Adult_brain	ENSG00000105428
ENSG00000109113	RAB34	17	27041299	27045433	6	2	5.2945	5.9679e-08	Adult_brain	ENSG00000107816
ENSG00000263715	NA	17	43697710	43913192	16	2	5.2752	6.6321e-08	Adult_brain	ENSG00000237363
ENSG00000197322	C17orf102	17	32901142	32906388	20	5	5.2695	6.8403e-08	Adult_brain	ENSG00000227175
ENSG00000207947	NA	17	46114527	46114613	7	3	5.2666	6.949e-08	Adult_brain	ENSG00000267399
ENSG00000280022	NA	17	43669987	43670735	1	1	5.2414	7.9702e-08	Adult_brain	ENSG00000167011
ENSG00000265480	NA	17	26603012	26644809	13	5	5.2357	8.2199e-08	Adult_brain	ENSG00000226717
ENSG00000167536	DHRS13	17	27224799	27230089	5	2	5.2305	8.4522e-08	Adult_brain	ENSG00000176887
ENSG00000267198	NA	17	43623170	43640596	42	5	5.2151	9.1848e-08	Adult_brain	ENSG00000171587
ENSG00000263535	NA	17	29672537	29673208	2	1	5.2141	9.2374e-08	Adult_brain	ENSG00000277692
ENSG00000197815	NA	17	17761541	17763355	5	2	5.2027	9.8215e-08	Adult_brain	ENSG00000206932
ENSG00000198740	ZNF652	17	47371927	47439835	74	12	5.1936	1.0311e-07	Adult_brain	ENSG00000143390
ENSG00000267009	NA	17	66409764	66521090	82	19	5.1842	1.0845e-07	Adult_brain	ENSG00000152484
ENSG00000262372	NA	17	44112679	44113136	11	1	5.1782	1.1201e-07	Adult_brain	ENSG00000235945
ENSG00000228782	NA	17	45527934	45569858	132	37	5.176	1.1336e-07	Adult_brain	ENSG00000165338
ENSG00000108557	RAI1	17	17584787	17714767	59	7	5.1735	1.149e-07	Adult_brain	ENSG00000177707
ENSG00000263798	NA	17	46022790	46051804	5	2	5.1549	1.2691e-07	Adult_brain	ENSG00000102595
ENSG00000265845	NA	17	27253293	27271767	5	2	5.1465	1.327e-07	Adult_brain	ENSG00000216904
ENSG00000274341	NA	17	30735032	30735328	4	2	5.1465	1.327e-07	Adult_brain	ENSG00000274124
ENSG00000082641	NFE2L1	17	46125721	46138849	25	7	5.1386	1.3843e-07	Adult_brain	ENSG00000167721
ENSG00000266202	RP1-66C13.4	17	26125832	26220391	14	6	5.1289	1.4574e-07	Adult_brain	ENSG00000198265
ENSG00000141744	PNMT	17	37824234	37826728	9	3	5.1175	1.5477e-07	Adult_brain	ENSG00000263608
ENSG00000265086	NA	17	65840061	65840130	1	1	8.045	4.3123e-16	Fetal_brain	ENSG00000225598
ENSG00000141570	CBX8	17	77765931	77770915	14	5	7.8387	2.276e-15	Fetal_brain	ENSG00000254311
ENSG00000214719	NA	17	28903482	28999807	554	40	7.6465	1.0323e-14	Fetal_brain
ENSG00000265777	NA	17	2103056	2103331	29	7	7.4723	3.9413e-14	Fetal_brain
ENSG00000279880	NA	17	65970050	65972188	1	1	7.3804	7.8908e-14	Fetal_brain
ENSG00000248714	NA	17	47438527	47447360	6	2	7.2983	1.4566e-13	Fetal_brain
ENSG00000251964	NA	17	47403202	47403263	8	2	7.1887	3.2707e-13	Fetal_brain
ENSG00000011260	UTP18	17	49337889	49375294	22	6	7.0678	7.872e-13	Fetal_brain
ENSG00000249383	NA	17	49389970	49412526	34	8	6.866	3.301e-12	Fetal_brain
ENSG00000279573	NA	17	65951430	65953407	5	2	6.8172	4.6406e-12	Fetal_brain
ENSG00000177374	HIC1	17	1958393	1966535	20	6	6.7881	5.6819e-12	Fetal_brain
ENSG00000177369	NA	17	47325601	47336024	45	9	6.7574	7.0245e-12	Fetal_brain
ENSG00000242067	NA	17	46768478	46769056	26	8	6.7465	7.5703e-12	Fetal_brain
ENSG00000073969	NSF	17	44668035	44834830	222	28	6.7115	9.6333e-12	Fetal_brain
ENSG00000266385	NA	17	30738236	30739439	1	1	6.6258	1.7268e-11	Fetal_brain
ENSG00000260075	NA	17	44450221	44564507	646	54	6.6083	1.9439e-11	Fetal_brain
ENSG00000279555	NA	17	55355281	55357378	25	5	6.5743	2.4439e-11	Fetal_brain
ENSG00000198740	ZNF652	17	47371927	47439835	22	6	6.5134	3.6726e-11	Fetal_brain
ENSG00000279743	NA	17	49838620	49840757	69	15	6.4524	5.506e-11	Fetal_brain
ENSG00000182481	KPNA2	17	66031635	66042958	12	2	6.4439	5.8228e-11	Fetal_brain
ENSG00000070366	SMG6	17	1963137	2207065	168	29	6.3579	1.0228e-10	Fetal_brain
ENSG00000186665	C17orf58	17	65987217	65992547	10	2	6.3138	1.3612e-10	Fetal_brain
ENSG00000108576	SLC6A4	17	28521337	28563020	32	8	6.2996	1.492e-10	Fetal_brain
ENSG00000185561	TLCD2	17	1606084	1613732	7	3	6.2749	1.7489e-10	Fetal_brain
ENSG00000227495	NA	17	4922509	4923388	6	3	6.225	2.4079e-10	Fetal_brain
ENSG00000266865	NA	17	29335515	29358964	41	11	6.2161	2.5478e-10	Fetal_brain
ENSG00000264735	NA	17	79923508	79924465	8	2	6.1496	3.884e-10	Fetal_brain
ENSG00000267506	NA	17	75543022	75559325	39	11	6.1449	4.0016e-10	Fetal_brain
ENSG00000141279	NPEPPS	17	45600323	45700642	113	26	6.1308	4.3706e-10	Fetal_brain
ENSG00000250948	NA	17	47452742	47457456	11	3	6.1243	4.5549e-10	Fetal_brain
ENSG00000179859	NA	17	7816642	7819594	8	2	6.1094	5e-10	Fetal_brain
ENSG00000213180	NA	17	65220844	65221157	89	11	6.1094	5e-10	Fetal_brain
ENSG00000184060	ADAP2	17	29248698	29286340	55	14	6.0358	7.9082e-10	Fetal_brain
ENSG00000185269	NOTUM	17	79910383	79919169	8	2	5.9888	1.0568e-09	Fetal_brain
ENSG00000182271	TMIGD1	17	28643351	28661077	35	4	5.972	1.1719e-09	Fetal_brain
ENSG00000262039	RP11-81K2.1	17	47448102	47554350	13	4	5.915	1.6595e-09	Fetal_brain
ENSG00000225190	PLEKHM1	17	43513266	43568110	986	42	5.8843	1.9983e-09	Fetal_brain
ENSG00000266717	NA	17	65947001	65947862	3	1	5.8753	2.1106e-09	Fetal_brain
ENSG00000263412	NA	17	46122503	46125435	16	6	5.8002	3.3125e-09	Fetal_brain
ENSG00000141503	MINK1	17	4736683	4801349	14	4	5.7896	3.5283e-09	Fetal_brain
ENSG00000075461	CACNG4	17	64961026	65029514	8	4	5.7792	3.7531e-09	Fetal_brain
ENSG00000160602	NEK8	17	27055798	27070473	15	3	5.7779	3.7829e-09	Fetal_brain
ENSG00000169696	ASPSCR1	17	79935426	79975282	27	3	5.7585	4.2436e-09	Fetal_brain
ENSG00000091640	SPAG7	17	4862521	4871167	5	2	5.7579	4.2575e-09	Fetal_brain
ENSG00000266718	NA	17	30822554	30826351	11	3	5.7561	4.3041e-09	Fetal_brain
ENSG00000179761	PIPOX	17	27369918	27384238	44	7	5.7441	4.6211e-09	Fetal_brain
ENSG00000108578	BLMH	17	28575213	28619012	13	5	5.7385	4.7769e-09	Fetal_brain
ENSG00000253058	NA	17	30290824	30290952	18	5	5.7045	5.8343e-09	Fetal_brain
ENSG00000091592	NLRP1	17	5404705	5487851	832	82	5.698	6.0601e-09	Fetal_brain
ENSG00000108256	NUFIP2	17	27582854	27621136	9	4	5.6835	6.5982e-09	Fetal_brain
ENSG00000202100	NA	17	30790392	30790500	4	2	5.6778	6.8224e-09	Fetal_brain
ENSG00000280333	NA	17	1976117	1976250	5	2	5.674	6.9745e-09	Fetal_brain
ENSG00000170037	CNTROB	17	7835473	7852896	49	13	5.6539	7.8415e-09	Fetal_brain
ENSG00000265821	NA	17	43603820	43604112	49	3	5.6508	7.9855e-09	Fetal_brain
ENSG00000131484	NA	17	43611329	43612076	375	16	5.6356	8.7226e-09	Fetal_brain
ENSG00000201255	NA	17	28687481	28687584	26	6	5.6224	9.4169e-09	Fetal_brain
ENSG00000279762	NA	17	30750990	30773056	5	2	5.5963	1.0948e-08	Fetal_brain
ENSG00000212190	NA	17	29188861	29188956	5	2	5.5851	1.1677e-08	Fetal_brain
ENSG00000109118	PHF12	17	27232268	27278789	32	4	5.5693	1.2787e-08	Fetal_brain
ENSG00000161649	CD300LG	17	41924516	41940997	6	2	5.5637	1.3209e-08	Fetal_brain
ENSG00000108511	HOXB6	17	46673113	46682354	111	21	5.5453	1.4673e-08	Fetal_brain
ENSG00000263531	NA	17	29190939	29191958	6	1	5.5402	1.5108e-08	Fetal_brain
ENSG00000176681	LRRC37A	17	44370099	44415160	250	13	5.5296	1.6047e-08	Fetal_brain
ENSG00000279685	NA	17	43973149	43976164	31	2	5.5193	1.7015e-08	Fetal_brain
ENSG00000204471	NA	17	18296794	18304275	123	16	5.5186	1.7088e-08	Fetal_brain
ENSG00000262881	NA	17	43985036	43988145	20	2	5.5175	1.7188e-08	Fetal_brain
ENSG00000161647	MPP3	17	41878167	41910538	10	2	5.5138	1.7557e-08	Fetal_brain
ENSG00000141030	COPS3	17	17150134	17184607	44	8	5.5123	1.7713e-08	Fetal_brain
ENSG00000176749	CDK5R1	17	30813637	30818274	5	2	5.4821	2.1018e-08	Fetal_brain
ENSG00000173065	FAM222B	17	27082996	27182008	79	8	5.4662	2.2992e-08	Fetal_brain
ENSG00000159314	ARHGAP27	17	43471268	43511787	230	13	5.4561	2.4336e-08	Fetal_brain
ENSG00000214425	NA	17	43584107	43627701	231	5	5.4512	2.5021e-08	Fetal_brain
ENSG00000120071	KANSL1	17	44107282	44302755	207	7	5.4354	2.7342e-08	Fetal_brain
ENSG00000184922	FMNL1	17	43299156	43324687	252	9	5.4337	2.7593e-08	Fetal_brain
ENSG00000264070	NA	17	43663237	43664295	105	5	5.4328	2.7731e-08	Fetal_brain
ENSG00000266371	NA	17	29460200	29465536	8	2	5.4199	2.9818e-08	Fetal_brain
ENSG00000262539	NA	17	44336917	44337972	22	2	5.4196	2.9867e-08	Fetal_brain
ENSG00000256762	STH	17	44076616	44077060	9	1	5.418	3.0143e-08	Fetal_brain
ENSG00000186868	MAPT	17	43971748	44105700	66	3	5.3997	3.3367e-08	Fetal_brain
ENSG00000265547	NA	17	43809069	43810343	23	3	5.3945	3.4358e-08	Fetal_brain
ENSG00000264589	NA	17	43876756	43972996	56	4	5.3831	3.6607e-08	Fetal_brain
ENSG00000154229	PRKCA	17	64298944	64806861	529	55	5.3817	3.6895e-08	Fetal_brain
ENSG00000120088	CRHR1	17	43861646	43913194	41	3	5.3781	3.7639e-08	Fetal_brain
ENSG00000257178	NA	17	46656992	46659621	9	3	5.3658	4.0297e-08	Fetal_brain
ENSG00000132589	FLOT2	17	27206353	27224697	18	6	5.3618	4.1202e-08	Fetal_brain
ENSG00000238516	NA	17	27161740	27161840	2	1	5.3402	4.6423e-08	Fetal_brain
ENSG00000262768	NA	17	77774397	77776328	2	1	5.3397	4.6549e-08	Fetal_brain
ENSG00000167525	PROCA1	17	27030215	27038872	6	2	5.3348	4.7813e-08	Fetal_brain
ENSG00000161395	PGAP3	17	37827375	37844360	31	5	5.3268	4.9972e-08	Fetal_brain
ENSG00000278941	NA	17	2139007	2139380	4	2	5.3228	5.1105e-08	Fetal_brain
ENSG00000141200	KIF2B	17	51900262	51902574	23	5	5.3171	5.2711e-08	Fetal_brain
ENSG00000109113	RAB34	17	27041299	27045433	20	4	5.3133	5.3826e-08	Fetal_brain
ENSG00000265055	NA	17	66092187	66097615	13	3	5.3098	5.4885e-08	Fetal_brain
ENSG00000126861	OMG	17	29621665	29624429	3	1	5.3077	5.5511e-08	Fetal_brain
ENSG00000212163	NA	17	2233474	2233664	2	1	5.3002	5.7848e-08	Fetal_brain
ENSG00000185294	SPPL2C	17	43922201	43924438	26	3	5.2914	6.0686e-08	Fetal_brain
ENSG00000186831	NA	17	18330175	18335162	132	23	5.2884	6.1705e-08	Fetal_brain
ENSG00000263715	NA	17	43697710	43913192	16	2	5.2752	6.6321e-08	Fetal_brain
ENSG00000204652	NA	17	43685937	43686284	8	1	5.2705	6.8042e-08	Fetal_brain
ENSG00000197322	C17orf102	17	32901142	32906388	20	5	5.2695	6.8403e-08	Fetal_brain
ENSG00000207947	NA	17	46114527	46114613	7	3	5.2666	6.949e-08	Fetal_brain
ENSG00000283045	NA	17	42563521	42564183	11	3	5.2661	6.9676e-08	Fetal_brain
ENSG00000262772	NA	17	77797251	77801503	26	6	5.2461	7.7671e-08	Fetal_brain
ENSG00000280022	NA	17	43669987	43670735	1	1	5.2414	7.9702e-08	Fetal_brain
ENSG00000167536	DHRS13	17	27224799	27230089	5	2	5.2305	8.4522e-08	Fetal_brain
ENSG00000265480	NA	17	26603012	26644809	12	4	5.2204	8.9249e-08	Fetal_brain
ENSG00000263535	NA	17	29672537	29673208	2	1	5.2141	9.2374e-08	Fetal_brain
ENSG00000197815	NA	17	17761541	17763355	5	2	5.2027	9.8215e-08	Fetal_brain
ENSG00000204650	NA	17	43697694	43732522	33	2	5.1977	1.0087e-07	Fetal_brain
ENSG00000240995	NA	17	47225701	47226473	29	9	5.1966	1.0146e-07	Fetal_brain
ENSG00000262372	NA	17	44112679	44113136	11	1	5.1782	1.1201e-07	Fetal_brain
ENSG00000263798	NA	17	46022790	46051804	5	2	5.1549	1.2691e-07	Fetal_brain
ENSG00000265845	NA	17	27253293	27271767	5	2	5.1465	1.327e-07	Fetal_brain
ENSG00000274341	NA	17	30735032	30735328	4	2	5.1465	1.327e-07	Fetal_brain
ENSG00000082641	NFE2L1	17	46125721	46138849	25	7	5.1386	1.3843e-07	Fetal_brain
ENSG00000132591	ERAL1	17	27181956	27188085	11	3	5.1329	1.4263e-07	Fetal_brain
ENSG00000004142	POLDIP2	17	26674203	26684545	7	3	5.1317	1.4356e-07	Fetal_brain
ENSG00000109084	TMEM97	17	26646121	26655711	12	5	5.1263	1.4771e-07	Fetal_brain
ENSG00000198265	HELZ	17	65066554	65241299	32	8	5.1209	1.5203e-07	Fetal_brain
ENSG00000141744	PNMT	17	37824234	37826728	9	3	5.1175	1.5477e-07	Fetal_brain
ENSG00000196628	TCF4	18	52889562	53303258	485	73	9.4168	2.3251e-21	Cortical_Neuron	ENSG00000173273
ENSG00000267028	NA	18	53119764	53150171	18	8	7.9817	7.2164e-16	Cortical_Neuron	ENSG00000273456
ENSG00000280098	NA	18	49935412	49935627	67	20	7.7907	3.3307e-15	Cortical_Neuron	ENSG00000128573
ENSG00000060069	CTDP1	18	77439801	77516623	384	42	6.9984	1.2944e-12	Cortical_Neuron	ENSG00000229621
ENSG00000267172	NA	18	53484398	53486990	5	2	6.9548	1.7653e-12	Cortical_Neuron	ENSG00000178252
ENSG00000267780	NA	18	77552726	77576529	4	2	6.9436	1.9112e-12	Cortical_Neuron	ENSG00000198026
ENSG00000267325	NA	18	53443958	53448952	11	4	6.9131	2.371e-12	Cortical_Neuron	ENSG00000185630
ENSG00000206129	NA	18	53670844	53858493	43	12	6.8159	4.6845e-12	Cortical_Neuron	ENSG00000136560
ENSG00000267313	NA	18	39045747	39212149	22	5	6.6756	1.2311e-11	Cortical_Neuron	ENSG00000213956
ENSG00000267402	NA	18	53159406	53163623	8	3	6.5439	2.9967e-11	Cortical_Neuron	ENSG00000241081
ENSG00000279885	NA	18	6394846	6398019	39	10	6.4327	6.2688e-11	Cortical_Neuron	ENSG00000016391
ENSG00000263872	NA	18	50763471	50763560	6	3	6.4142	7.0798e-11	Cortical_Neuron	ENSG00000253958
ENSG00000266924	NA	18	77547121	77551432	72	11	6.3152	1.3488e-10	Cortical_Neuron	ENSG00000119771
ENSG00000267057	NA	18	53709366	53763550	35	9	6.281	1.6825e-10	Cortical_Neuron	ENSG00000238949
ENSG00000267284	NA	18	53388294	53455992	72	19	6.2429	2.1481e-10	Cortical_Neuron	ENSG00000173402
ENSG00000132872	SYT4	18	40847843	40857615	333	28	6.222	2.4539e-10	Cortical_Neuron	ENSG00000250156
ENSG00000283458	NA	18	36894204	36907972	4	2	6.2192	2.4981e-10	Cortical_Neuron	ENSG00000220875
ENSG00000274828	NA	18	77437287	77439358	216	37	6.1094	5e-10	Cortical_Neuron	ENSG00000232352
ENSG00000175886	NA	18	36914836	36915636	13	4	6.0937	5.5155e-10	Cortical_Neuron	ENSG00000252599
ENSG00000180011	ZADH2	18	72907063	72921303	172	40	6.0569	6.9398e-10	Cortical_Neuron	ENSG00000124564
ENSG00000152217	SETBP1	18	42260138	42648475	270	56	6.0202	8.71e-10	Cortical_Neuron	ENSG00000196141
ENSG00000267039	NA	18	34481909	34503777	9	3	5.9126	1.6833e-09	Cortical_Neuron	ENSG00000236075
ENSG00000267013	NA	18	52773135	52791537	18	5	5.8981	1.8388e-09	Cortical_Neuron	ENSG00000157322
ENSG00000242320	NA	18	53303064	53303541	9	4	5.8854	1.9854e-09	Cortical_Neuron	ENSG00000258028
ENSG00000178342	KCNG2	18	77623668	77659816	55	8	5.8276	2.8112e-09	Cortical_Neuron	ENSG00000256897
ENSG00000150477	KIAA1328	18	34409080	34809848	53	6	5.669	7.1821e-09	Cortical_Neuron	ENSG00000002079
ENSG00000091164	TXNL1	18	54264439	54318359	67	15	5.6588	7.6224e-09	Cortical_Neuron	ENSG00000096092
ENSG00000279637	NA	18	77180836	77182780	54	15	5.5116	1.7784e-08	Cortical_Neuron	ENSG00000212282
ENSG00000267414	NA	18	42256892	42259682	150	30	5.4861	2.0545e-08	Cortical_Neuron	ENSG00000153246
ENSG00000267327	NA	18	53560269	53690753	28	8	5.4369	2.7101e-08	Cortical_Neuron	ENSG00000180347
ENSG00000215421	ZNF407	18	72265106	72777625	92	13	5.4357	2.7292e-08	Cortical_Neuron	ENSG00000234311
ENSG00000227115	NA	18	48872619	49170309	117	33	5.2523	7.5109e-08	Cortical_Neuron	ENSG00000207922
ENSG00000229248	NA	18	22596398	22597168	6	2	5.2478	7.6974e-08	Cortical_Neuron	ENSG00000236502
ENSG00000267374	NA	18	36786888	37380282	134	29	5.223	8.802e-08	Cortical_Neuron	ENSG00000260000
ENSG00000060069	CTDP1	18	77439801	77516623	296	37	7.6746	8.2965e-15	iPSC_derived_neuro	ENSG00000235058
ENSG00000196628	TCF4	18	52889562	53303258	212	48	7.5175	2.7922e-14	iPSC_derived_neuro	ENSG00000262810
ENSG00000226742	HSBP1L1	18	77724561	77730822	30	8	7.3083	1.3528e-13	iPSC_derived_neuro	ENSG00000242791
ENSG00000265712	NA	18	49213895	49214579	26	8	7.2573	1.9751e-13	iPSC_derived_neuro	ENSG00000114416
ENSG00000267313	NA	18	39045747	39212149	44	13	7.1634	3.9352e-13	iPSC_derived_neuro	ENSG00000242588
ENSG00000267284	NA	18	53388294	53455992	169	38	7.0665	7.9459e-13	iPSC_derived_neuro	ENSG00000248708
ENSG00000267172	NA	18	53484398	53486990	5	2	6.9548	1.7653e-12	iPSC_derived_neuro	ENSG00000207705
ENSG00000267325	NA	18	53443958	53448952	11	4	6.9131	2.371e-12	iPSC_derived_neuro	ENSG00000150477
ENSG00000178184	PARD6G	18	77915115	78005429	66	12	6.8503	3.6851e-12	iPSC_derived_neuro	ENSG00000261556
ENSG00000166377	ATP9B	18	76829394	77138283	552	49	6.804	5.088e-12	iPSC_derived_neuro	ENSG00000236596
ENSG00000265628	NA	18	6437063	6437337	17	4	6.7549	7.1474e-12	iPSC_derived_neuro	ENSG00000182952
ENSG00000278933	NA	18	41079138	41079801	60	4	6.6745	1.2401e-11	iPSC_derived_neuro	ENSG00000273262
ENSG00000267402	NA	18	53159406	53163623	8	3	6.5439	2.9967e-11	iPSC_derived_neuro	ENSG00000283010
ENSG00000267586	NA	18	39739247	40271387	411	52	6.5251	3.3989e-11	iPSC_derived_neuro	ENSG00000167705
ENSG00000263872	NA	18	50763471	50763560	6	3	6.4142	7.0798e-11	iPSC_derived_neuro	ENSG00000232647
ENSG00000122490	PQLC1	18	77662420	77711664	54	12	6.402	7.6656e-11	iPSC_derived_neuro	ENSG00000284430
ENSG00000267374	NA	18	36786888	37380282	21	8	6.3737	9.2283e-11	iPSC_derived_neuro	ENSG00000253343
ENSG00000267057	NA	18	53709366	53763550	35	9	6.281	1.6825e-10	iPSC_derived_neuro	ENSG00000155592
ENSG00000272461	NA	18	962593	976884	105	25	6.2308	2.3206e-10	iPSC_derived_neuro	ENSG00000148834
ENSG00000283458	NA	18	36894204	36907972	4	2	6.2192	2.4981e-10	iPSC_derived_neuro	ENSG00000225713
ENSG00000266924	NA	18	77547121	77551432	61	13	6.1454	3.9876e-10	iPSC_derived_neuro	ENSG00000261353
ENSG00000187323	DCC	18	49866542	51062273	161	39	6.1094	5e-10	iPSC_derived_neuro	ENSG00000120075
ENSG00000267028	NA	18	53119764	53150171	4	2	6.1094	5e-10	iPSC_derived_neuro	ENSG00000278615
ENSG00000274828	NA	18	77437287	77439358	40	11	6.1083	5.0348e-10	iPSC_derived_neuro	ENSG00000277775
ENSG00000175886	NA	18	36914836	36915636	13	4	6.0937	5.5155e-10	iPSC_derived_neuro	ENSG00000242195
ENSG00000206129	NA	18	53670844	53858493	63	16	6.0375	7.8273e-10	iPSC_derived_neuro	ENSG00000231987
ENSG00000227115	NA	18	48872619	49170309	71	26	6.0196	8.7437e-10	iPSC_derived_neuro	ENSG00000270964
ENSG00000267780	NA	18	77552726	77576529	33	10	5.9328	1.4892e-09	iPSC_derived_neuro	ENSG00000136942
ENSG00000242320	NA	18	53303064	53303541	9	4	5.8854	1.9854e-09	iPSC_derived_neuro	ENSG00000042753
ENSG00000150477	KIAA1328	18	34409080	34809848	59	7	5.8656	2.2371e-09	iPSC_derived_neuro	ENSG00000235140
ENSG00000267039	NA	18	34481909	34503777	16	6	5.7744	3.8612e-09	iPSC_derived_neuro	ENSG00000143379
ENSG00000091164	TXNL1	18	54264439	54318359	68	14	5.7135	5.5343e-09	iPSC_derived_neuro	ENSG00000167721
ENSG00000215421	ZNF407	18	72265106	72777625	57	14	5.6928	6.2474e-09	iPSC_derived_neuro	ENSG00000168811
ENSG00000267513	NA	18	58461846	58462149	54	13	5.6077	1.0249e-08	iPSC_derived_neuro	ENSG00000253595
ENSG00000259837	NA	18	926084	927994	36	8	5.5774	1.2209e-08	iPSC_derived_neuro	ENSG00000258947
ENSG00000266901	NA	18	77462721	77463651	33	12	5.4648	2.3178e-08	iPSC_derived_neuro	ENSG00000261451
ENSG00000132872	SYT4	18	40847843	40857615	280	27	5.4253	2.8924e-08	iPSC_derived_neuro	ENSG00000182477
ENSG00000278911	NA	18	72815543	72818216	4	2	5.293	6.0173e-08	iPSC_derived_neuro	ENSG00000255568
ENSG00000229248	NA	18	22596398	22597168	6	2	5.2478	7.6974e-08	iPSC_derived_neuro	ENSG00000276523
ENSG00000279416	NA	18	76845134	76846435	72	11	5.2155	9.1684e-08	iPSC_derived_neuro	ENSG00000214719
ENSG00000267414	NA	18	42256892	42259682	97	18	5.1804	1.1072e-07	iPSC_derived_neuro	ENSG00000235058
ENSG00000134046	MBD2	18	51677971	51751158	51	5	5.1444	1.3417e-07	iPSC_derived_neuro	ENSG00000112144
ENSG00000267028	NA	18	53119764	53150171	32	7	7.6581	9.4369e-15	iPSC_derived_astro	ENSG00000242527
ENSG00000196628	TCF4	18	52889562	53303258	294	42	7.4165	6.011e-14	iPSC_derived_astro	ENSG00000150782
ENSG00000206129	NA	18	53670844	53858493	83	23	7.0504	8.9195e-13	iPSC_derived_astro	ENSG00000282386
ENSG00000267337	NA	18	41903401	42111662	106	21	6.9632	1.6626e-12	iPSC_derived_astro	ENSG00000168575
ENSG00000267172	NA	18	53484398	53486990	5	2	6.9548	1.7653e-12	iPSC_derived_astro	ENSG00000240761
ENSG00000267780	NA	18	77552726	77576529	4	2	6.9436	1.9112e-12	iPSC_derived_astro	ENSG00000264164
ENSG00000267325	NA	18	53443958	53448952	11	4	6.9131	2.371e-12	iPSC_derived_astro	ENSG00000162086
ENSG00000060069	CTDP1	18	77439801	77516623	320	36	6.8156	4.6926e-12	iPSC_derived_astro	ENSG00000155530
ENSG00000267313	NA	18	39045747	39212149	22	5	6.6756	1.2311e-11	iPSC_derived_astro	ENSG00000259462
ENSG00000267402	NA	18	53159406	53163623	8	3	6.5439	2.9967e-11	iPSC_derived_astro	ENSG00000242992
ENSG00000178342	KCNG2	18	77623668	77659816	114	21	6.4966	4.107e-11	iPSC_derived_astro	ENSG00000265538
ENSG00000263872	NA	18	50763471	50763560	6	3	6.4142	7.0798e-11	iPSC_derived_astro	ENSG00000222899
ENSG00000227115	NA	18	48872619	49170309	194	56	6.3529	1.0567e-10	iPSC_derived_astro	ENSG00000141279
ENSG00000101489	CELF4	18	34823010	35146000	95	12	6.314	1.3598e-10	iPSC_derived_astro	ENSG00000180592
ENSG00000267057	NA	18	53709366	53763550	35	9	6.281	1.6825e-10	iPSC_derived_astro	ENSG00000258227
ENSG00000283458	NA	18	36894204	36907972	4	2	6.2192	2.4981e-10	iPSC_derived_astro	ENSG00000181101
ENSG00000131196	NFATC1	18	77155856	77289325	594	61	6.1539	3.7795e-10	iPSC_derived_astro	ENSG00000283010
ENSG00000267013	NA	18	52773135	52791537	36	8	6.1239	4.5658e-10	iPSC_derived_astro	ENSG00000257185
ENSG00000279077	NA	18	77112458	77114567	98	20	6.1063	5.0998e-10	iPSC_derived_astro	ENSG00000233477
ENSG00000267414	NA	18	42256892	42259682	93	20	6.1008	5.2773e-10	iPSC_derived_astro	ENSG00000139910
ENSG00000175886	NA	18	36914836	36915636	13	4	6.0937	5.5155e-10	iPSC_derived_astro	ENSG00000143801
ENSG00000260930	NA	18	53548919	53587430	90	21	5.9632	1.237e-09	iPSC_derived_astro	ENSG00000279949
ENSG00000279637	NA	18	77180836	77182780	67	16	5.9043	1.7713e-09	iPSC_derived_astro	ENSG00000200502
ENSG00000242320	NA	18	53303064	53303541	9	4	5.8854	1.9854e-09	iPSC_derived_astro	ENSG00000243188
ENSG00000267039	NA	18	34481909	34503777	21	9	5.7028	5.894e-09	iPSC_derived_astro	ENSG00000002079
ENSG00000267374	NA	18	36786888	37380282	47	13	5.6585	7.6342e-09	iPSC_derived_astro	ENSG00000249678
ENSG00000266901	NA	18	77462721	77463651	42	9	5.6338	8.8144e-09	iPSC_derived_astro	ENSG00000272933
ENSG00000261126	NA	18	77806900	77853362	73	12	5.5259	1.6394e-08	iPSC_derived_astro	ENSG00000216901
ENSG00000150477	KIAA1328	18	34409080	34809848	183	31	5.5222	1.6739e-08	iPSC_derived_astro	ENSG00000255310
ENSG00000091164	TXNL1	18	54264439	54318359	47	8	5.4956	1.947e-08	iPSC_derived_astro	ENSG00000261178
ENSG00000266924	NA	18	77547121	77551432	30	6	5.4901	2.008e-08	iPSC_derived_astro	ENSG00000177694
ENSG00000267716	NA	18	41619436	41620105	36	7	5.487	2.0447e-08	iPSC_derived_astro	ENSG00000119915
ENSG00000265402	NA	18	49139009	49139480	88	27	5.4529	2.4771e-08	iPSC_derived_astro	ENSG00000236153
ENSG00000152217	SETBP1	18	42260138	42648475	78	23	5.4388	2.6822e-08	iPSC_derived_astro	ENSG00000196353
ENSG00000267015	NA	18	77100258	77103972	29	6	5.2768	6.5731e-08	iPSC_derived_astro	ENSG00000271789
ENSG00000278075	NA	18	77660555	77660903	33	8	5.1827	1.0934e-07	iPSC_derived_astro	ENSG00000224865
ENSG00000132872	SYT4	18	40847843	40857615	497	38	5.167	1.1893e-07	iPSC_derived_astro	ENSG00000259508
ENSG00000267573	NA	18	41900765	41902222	214	30	5.1574	1.252e-07	iPSC_derived_astro	ENSG00000157778
ENSG00000266586	NA	18	76668629	76678993	198	26	5.1459	1.3312e-07	iPSC_derived_astro	ENSG00000155508
ENSG00000206432	TMEM200C	18	5882071	5895954	67	15	5.1177	1.5462e-07	iPSC_derived_astro	ENSG00000248990
ENSG00000196628	TCF4	18	52889562	53303258	1214	121	11.424	1.593e-30	Midbrain_DA	ENSG00000253484
ENSG00000267337	NA	18	41903401	42111662	878	78	9.505	9.9982e-22	Midbrain_DA	ENSG00000154975
ENSG00000267313	NA	18	39045747	39212149	1053	71	9.348	4.4652e-21	Midbrain_DA	ENSG00000261555
ENSG00000227115	NA	18	48872619	49170309	834	95	9.0062	1.0662e-19	Midbrain_DA	ENSG00000204655
ENSG00000187323	DCC	18	49866542	51062273	3209	97	8.7374	1.1922e-18	Midbrain_DA	ENSG00000116030
ENSG00000265712	NA	18	49213895	49214579	556	83	8.4285	1.7509e-17	Midbrain_DA	ENSG00000231252
ENSG00000266335	NA	18	49862731	49865395	807	53	8.1489	1.8359e-16	Midbrain_DA	ENSG00000175497
ENSG00000267374	NA	18	36786888	37380282	1052	122	8.085	3.1071e-16	Midbrain_DA	ENSG00000234384
ENSG00000280098	NA	18	49935412	49935627	339	35	8.0293	4.9025e-16	Midbrain_DA	ENSG00000072657
ENSG00000078142	PIK3C3	18	39535171	39667794	776	71	7.966	8.1969e-16	Midbrain_DA	ENSG00000232377
ENSG00000267647	NA	18	52621634	52621963	21	6	7.964	8.3267e-16	Midbrain_DA	ENSG00000138472
ENSG00000152217	SETBP1	18	42260138	42648475	1132	127	7.8502	2.077e-15	Midbrain_DA	ENSG00000236496
ENSG00000268566	NA	18	36235173	36267962	1102	94	7.7297	5.3904e-15	Midbrain_DA	ENSG00000165629
ENSG00000178412	NA	18	77398928	77439745	43	14	7.6651	8.9373e-15	Midbrain_DA	ENSG00000230589
ENSG00000267586	NA	18	39739247	40271387	1950	95	7.594	1.5514e-14	Midbrain_DA	ENSG00000234377
ENSG00000267172	NA	18	53484398	53486990	24	10	7.4398	5.0404e-14	Midbrain_DA	ENSG00000143951
ENSG00000215457	NA	18	49371377	49371998	414	66	7.4063	6.4944e-14	Midbrain_DA	ENSG00000240405
ENSG00000131196	NFATC1	18	77155856	77289325	544	46	7.2367	2.2982e-13	Midbrain_DA	ENSG00000125246
ENSG00000222704	NA	18	36596011	36596308	273	47	7.177	3.5616e-13	Midbrain_DA	ENSG00000250948
ENSG00000264571	NA	18	53146452	53146529	67	15	7.0575	8.4788e-13	Midbrain_DA	ENSG00000180828
ENSG00000277899	NA	18	42102331	42103039	182	33	7.027	1.0554e-12	Midbrain_DA	ENSG00000255332
ENSG00000267780	NA	18	77552726	77576529	4	2	6.9436	1.9112e-12	Midbrain_DA	ENSG00000230891
ENSG00000267325	NA	18	53443958	53448952	11	4	6.9131	2.371e-12	Midbrain_DA	ENSG00000150672
ENSG00000267414	NA	18	42256892	42259682	284	62	6.8931	2.7293e-12	Midbrain_DA	ENSG00000149256
ENSG00000283503	NA	18	37421773	37476262	555	56	6.5343	3.1964e-11	Midbrain_DA	ENSG00000173517
ENSG00000261715	NA	18	37646250	37679197	538	72	6.3302	1.2245e-10	Midbrain_DA	ENSG00000159596
ENSG00000267057	NA	18	53709366	53763550	72	20	6.3044	1.4461e-10	Midbrain_DA	ENSG00000039068
ENSG00000166603	MC4R	18	58038343	58040008	155	18	6.2693	1.8139e-10	Midbrain_DA	ENSG00000259775
ENSG00000267413	NA	18	37421138	37504804	344	50	6.248	2.0788e-10	Midbrain_DA	ENSG00000021826
ENSG00000253038	NA	18	36613971	36614074	198	50	6.2011	2.8029e-10	Midbrain_DA	ENSG00000234719
ENSG00000166960	CCDC178	18	30517366	31020685	1241	78	6.1326	4.3236e-10	Midbrain_DA	ENSG00000177565
ENSG00000265402	NA	18	49139009	49139480	149	35	6.1094	5e-10	Midbrain_DA	ENSG00000279262
ENSG00000041353	RAB27B	18	52495430	52562747	87	24	6.1094	5e-10	Midbrain_DA	ENSG00000167523
ENSG00000267013	NA	18	52773135	52791537	102	25	6.1094	5e-10	Midbrain_DA	ENSG00000160908
ENSG00000259837	NA	18	926084	927994	110	27	6.1043	5.1639e-10	Midbrain_DA	ENSG00000235831
ENSG00000060069	CTDP1	18	77439801	77516623	307	32	6.0798	6.0148e-10	Midbrain_DA	ENSG00000213452
ENSG00000274828	NA	18	77437287	77439358	21	5	6.0155	8.9648e-10	Midbrain_DA	ENSG00000084093
ENSG00000267101	NA	18	42710530	42761312	207	49	5.9832	1.094e-09	Midbrain_DA	ENSG00000258419
ENSG00000267028	NA	18	53119764	53150171	142	25	5.9694	1.1909e-09	Midbrain_DA	ENSG00000177455
ENSG00000202060	NA	18	41651548	41651666	227	48	5.9668	1.2097e-09	Midbrain_DA	ENSG00000250273
ENSG00000242320	NA	18	53303064	53303541	9	4	5.8854	1.9854e-09	Midbrain_DA	ENSG00000144218
ENSG00000238885	NA	18	49072717	49072818	71	15	5.8741	2.1252e-09	Midbrain_DA	ENSG00000188385
ENSG00000267039	NA	18	34481909	34503777	120	14	5.8668	2.2217e-09	Midbrain_DA	ENSG00000162374
ENSG00000212354	NA	18	37258484	37258586	36	9	5.858	2.3431e-09	Midbrain_DA	ENSG00000164054
ENSG00000261194	NA	18	73408034	73424340	112	23	5.8573	2.3516e-09	Midbrain_DA	ENSG00000158691
ENSG00000266148	NA	18	37256685	37256743	204	40	5.8015	3.286e-09	Midbrain_DA	ENSG00000218069
ENSG00000279981	NA	18	77256058	77258348	70	18	5.7637	4.1155e-09	Midbrain_DA	ENSG00000261584
ENSG00000141425	RPRD1A	18	33569787	33647539	187	29	5.7605	4.1932e-09	Midbrain_DA	ENSG00000184647
ENSG00000170579	DLGAP1	18	3496030	4455335	1438	154	5.7586	4.2417e-09	Midbrain_DA	ENSG00000236200
ENSG00000152214	RIT2	18	40323192	40695656	515	67	5.7576	4.2671e-09	Midbrain_DA	ENSG00000112343
ENSG00000266901	NA	18	77462721	77463651	53	11	5.7381	4.7879e-09	Midbrain_DA	ENSG00000204217
ENSG00000215421	ZNF407	18	72265106	72777625	1356	127	5.6679	7.229e-09	Midbrain_DA	ENSG00000185052
ENSG00000238333	NA	18	38052785	38052846	480	60	5.6293	9.0484e-09	Midbrain_DA	ENSG00000232948
ENSG00000267382	NA	18	58279006	58321856	248	49	5.571	1.266e-08	Midbrain_DA	ENSG00000246477
ENSG00000231824	C18orf42	18	5145284	5197502	156	45	5.5642	1.3167e-08	Midbrain_DA	ENSG00000240627
ENSG00000178690	DYNAP	18	52254988	52266724	186	41	5.5481	1.4441e-08	Midbrain_DA	ENSG00000267374
ENSG00000130856	ZNF236	18	74534563	74682683	1117	134	5.5198	1.6965e-08	Midbrain_DA	ENSG00000103047
ENSG00000173482	PTPRM	18	7566780	8406859	898	133	5.4938	1.9668e-08	Midbrain_DA	ENSG00000158373
ENSG00000265843	NA	18	75683250	75705678	1353	146	5.4577	2.4112e-08	Midbrain_DA	ENSG00000221085
ENSG00000280365	NA	18	42312540	42313280	174	36	5.4447	2.5944e-08	Midbrain_DA	ENSG00000079459
ENSG00000141424	SLC39A6	18	33688495	33709348	210	25	5.4226	2.9364e-08	Midbrain_DA	ENSG00000251773
ENSG00000265933	NA	18	6919495	6929965	192	36	5.4116	3.123e-08	Midbrain_DA	ENSG00000231162
ENSG00000264475	NA	18	7076816	7080122	115	23	5.3705	3.9269e-08	Midbrain_DA	ENSG00000252436
ENSG00000150477	KIAA1328	18	34409080	34809848	433	54	5.3611	4.1349e-08	Midbrain_DA	ENSG00000117407
ENSG00000252437	NA	18	52813777	52813876	36	12	5.3112	5.4439e-08	Midbrain_DA	ENSG00000187164
ENSG00000150656	CNDP1	18	72201675	72254448	194	42	5.3029	5.6998e-08	Midbrain_DA	ENSG00000120051
ENSG00000175886	NA	18	36914836	36915636	229	47	5.2759	6.604e-08	Midbrain_DA	ENSG00000272267
ENSG00000101745	ANKRD12	18	9136775	9285983	275	42	5.2552	7.3922e-08	Midbrain_DA	ENSG00000274090
ENSG00000166510	CCDC68	18	52568740	52626739	209	37	5.2496	7.6228e-08	Midbrain_DA	ENSG00000231074
ENSG00000267573	NA	18	41900765	41902222	427	61	5.21	9.4438e-08	Midbrain_DA	ENSG00000269967
ENSG00000101746	NOL4	18	31431064	31803515	350	43	5.1894	1.0547e-07	Midbrain_DA	ENSG00000204704
ENSG00000276993	NA	18	73099011	73099551	284	59	5.1432	1.3501e-07	Midbrain_DA	ENSG00000280333
ENSG00000260372	NA	18	24235706	24770662	337	57	5.115	1.5687e-07	Midbrain_DA	ENSG00000260100
ENSG00000196628	TCF4	18	52889562	53303258	616	53	7.8235	2.5697e-15	Adult_brain	ENSG00000227115
ENSG00000201816	NA	18	53746625	53746825	15	3	7.3933	7.1609e-14	Adult_brain	ENSG00000111335
ENSG00000178342	KCNG2	18	77623668	77659816	34	9	7.2888	1.5637e-13	Adult_brain	ENSG00000132313
ENSG00000215421	ZNF407	18	72265106	72777625	219	46	7.2098	2.8016e-13	Adult_brain	ENSG00000278953
ENSG00000078142	PIK3C3	18	39535171	39667794	58	7	7.0635	8.1157e-13	Adult_brain	ENSG00000245954
ENSG00000267172	NA	18	53484398	53486990	5	2	6.9548	1.7653e-12	Adult_brain	ENSG00000224157
ENSG00000267780	NA	18	77552726	77576529	4	2	6.9436	1.9112e-12	Adult_brain	ENSG00000254081
ENSG00000264296	NA	18	51668503	51668947	49	9	6.9431	1.9176e-12	Adult_brain	ENSG00000260290
ENSG00000267325	NA	18	53443958	53448952	11	4	6.9131	2.371e-12	Adult_brain	ENSG00000068878
ENSG00000206129	NA	18	53670844	53858493	94	22	6.8888	2.8137e-12	Adult_brain	ENSG00000231226
ENSG00000267586	NA	18	39739247	40271387	336	41	6.7957	5.3905e-12	Adult_brain	ENSG00000114861
ENSG00000187323	DCC	18	49866542	51062273	183	33	6.7173	9.2534e-12	Adult_brain	ENSG00000254437
ENSG00000267313	NA	18	39045747	39212149	22	5	6.6756	1.2311e-11	Adult_brain	ENSG00000250156
ENSG00000267414	NA	18	42256892	42259682	96	18	6.6749	1.2367e-11	Adult_brain	ENSG00000187626
ENSG00000122490	PQLC1	18	77662420	77711664	202	31	6.6074	1.9553e-11	Adult_brain	ENSG00000154328
ENSG00000267327	NA	18	53560269	53690753	42	17	6.4831	4.4918e-11	Adult_brain	ENSG00000201815
ENSG00000267374	NA	18	36786888	37380282	42	14	6.4293	6.409e-11	Adult_brain	ENSG00000226674
ENSG00000263872	NA	18	50763471	50763560	6	3	6.4142	7.0798e-11	Adult_brain	ENSG00000164181
ENSG00000131196	NFATC1	18	77155856	77289325	574	86	6.3872	8.4461e-11	Adult_brain	ENSG00000124557
ENSG00000267402	NA	18	53159406	53163623	17	5	6.3315	1.2142e-10	Adult_brain	ENSG00000271860
ENSG00000267284	NA	18	53388294	53455992	191	46	6.3227	1.2852e-10	Adult_brain	ENSG00000275846
ENSG00000267057	NA	18	53709366	53763550	35	9	6.281	1.6825e-10	Adult_brain	ENSG00000251125
ENSG00000283458	NA	18	36894204	36907972	4	2	6.2192	2.4981e-10	Adult_brain	ENSG00000250122
ENSG00000264571	NA	18	53146452	53146529	27	7	6.0968	5.4111e-10	Adult_brain	ENSG00000276517
ENSG00000175886	NA	18	36914836	36915636	13	4	6.0937	5.5155e-10	Adult_brain	ENSG00000197251
ENSG00000150477	KIAA1328	18	34409080	34809848	58	11	6.0929	5.5429e-10	Adult_brain	ENSG00000167377
ENSG00000283503	NA	18	37421773	37476262	44	12	6.0465	7.3996e-10	Adult_brain	ENSG00000154814
ENSG00000263438	NA	18	51094817	51124221	68	18	6.0409	7.6614e-10	Adult_brain	ENSG00000223806
ENSG00000274828	NA	18	77437287	77439358	21	5	6.0155	8.9648e-10	Adult_brain	ENSG00000234816
ENSG00000267039	NA	18	34481909	34503777	9	3	5.9126	1.6833e-09	Adult_brain	ENSG00000184588
ENSG00000279637	NA	18	77180836	77182780	129	25	5.8972	1.8485e-09	Adult_brain	ENSG00000196776
ENSG00000242320	NA	18	53303064	53303541	9	4	5.8854	1.9854e-09	Adult_brain	ENSG00000105426
ENSG00000166377	ATP9B	18	76829394	77138283	926	78	5.8463	2.5135e-09	Adult_brain	ENSG00000114455
ENSG00000060069	CTDP1	18	77439801	77516623	412	43	5.6763	6.8813e-09	Adult_brain	ENSG00000243314
ENSG00000134769	DTNA	18	32073254	32471808	335	66	5.6182	9.6476e-09	Adult_brain	ENSG00000227462
ENSG00000101489	CELF4	18	34823010	35146000	44	8	5.5621	1.3329e-08	Adult_brain	ENSG00000283662
ENSG00000266901	NA	18	77462721	77463651	9	3	5.5152	1.7414e-08	Adult_brain	ENSG00000173898
ENSG00000264964	NA	18	9315192	9334439	73	24	5.4873	2.041e-08	Adult_brain	ENSG00000116514
ENSG00000278933	NA	18	41079138	41079801	41	9	5.4736	2.2045e-08	Adult_brain	ENSG00000166949
ENSG00000266774	NA	18	73144658	73148912	76	15	5.4116	3.1231e-08	Adult_brain	ENSG00000199290
ENSG00000227115	NA	18	48872619	49170309	132	36	5.3681	3.9785e-08	Adult_brain	ENSG00000224447
ENSG00000229248	NA	18	22596398	22597168	6	2	5.2478	7.6974e-08	Adult_brain	ENSG00000261436
ENSG00000166510	CCDC68	18	52568740	52626739	102	25	5.1818	1.0988e-07	Adult_brain	ENSG00000235695
ENSG00000266335	NA	18	49862731	49865395	6	3	5.1468	1.3251e-07	Adult_brain	ENSG00000189253
ENSG00000196628	TCF4	18	52889562	53303258	699	87	8.9419	1.9131e-19	Fetal_brain	ENSG00000196531
ENSG00000187323	DCC	18	49866542	51062273	443	67	8.3926	2.3777e-17	Fetal_brain	ENSG00000000460
ENSG00000267028	NA	18	53119764	53150171	9	5	7.5814	1.7097e-14	Fetal_brain
ENSG00000132872	SYT4	18	40847843	40857615	722	38	7.3259	1.1861e-13	Fetal_brain
ENSG00000266924	NA	18	77547121	77551432	136	26	7.1816	3.445e-13	Fetal_brain
ENSG00000173482	PTPRM	18	7566780	8406859	435	85	7.1695	3.7636e-13	Fetal_brain
ENSG00000060069	CTDP1	18	77439801	77516623	497	45	7.1549	4.1857e-13	Fetal_brain
ENSG00000152217	SETBP1	18	42260138	42648475	204	42	7.1282	5.0832e-13	Fetal_brain
ENSG00000178342	KCNG2	18	77623668	77659816	74	15	6.9604	1.6971e-12	Fetal_brain
ENSG00000267325	NA	18	53443958	53448952	11	4	6.9131	2.371e-12	Fetal_brain
ENSG00000279885	NA	18	6394846	6398019	56	16	6.9035	2.536e-12	Fetal_brain
ENSG00000267374	NA	18	36786888	37380282	36	13	6.7449	7.6565e-12	Fetal_brain
ENSG00000267313	NA	18	39045747	39212149	22	5	6.6756	1.2311e-11	Fetal_brain
ENSG00000267780	NA	18	77552726	77576529	22	8	6.6654	1.3194e-11	Fetal_brain
ENSG00000267402	NA	18	53159406	53163623	8	3	6.5439	2.9967e-11	Fetal_brain
ENSG00000263872	NA	18	50763471	50763560	6	3	6.4142	7.0798e-11	Fetal_brain
ENSG00000215421	ZNF407	18	72265106	72777625	149	31	6.3521	1.0622e-10	Fetal_brain
ENSG00000267414	NA	18	42256892	42259682	121	20	6.2856	1.6331e-10	Fetal_brain
ENSG00000267057	NA	18	53709366	53763550	35	9	6.281	1.6825e-10	Fetal_brain
ENSG00000283458	NA	18	36894204	36907972	4	2	6.2192	2.4981e-10	Fetal_brain
ENSG00000175886	NA	18	36914836	36915636	13	4	6.0937	5.5155e-10	Fetal_brain
ENSG00000274828	NA	18	77437287	77439358	21	5	6.0155	8.9648e-10	Fetal_brain
ENSG00000267039	NA	18	34481909	34503777	9	3	5.9126	1.6833e-09	Fetal_brain
ENSG00000267013	NA	18	52773135	52791537	18	5	5.8981	1.8388e-09	Fetal_brain
ENSG00000150477	KIAA1328	18	34409080	34809848	34	5	5.8928	1.8988e-09	Fetal_brain
ENSG00000242320	NA	18	53303064	53303541	9	4	5.8854	1.9854e-09	Fetal_brain
ENSG00000265712	NA	18	49213895	49214579	33	9	5.7335	4.9199e-09	Fetal_brain
ENSG00000166377	ATP9B	18	76829394	77138283	709	60	5.6911	6.3117e-09	Fetal_brain
ENSG00000134769	DTNA	18	32073254	32471808	234	50	5.6166	9.7389e-09	Fetal_brain
ENSG00000266901	NA	18	77462721	77463651	9	3	5.5152	1.7414e-08	Fetal_brain
ENSG00000267172	NA	18	53484398	53486990	14	4	5.323	5.1044e-08	Fetal_brain
ENSG00000229248	NA	18	22596398	22597168	6	2	5.2478	7.6974e-08	Fetal_brain
ENSG00000263745	NA	18	1883525	2489425	466	71	5.2207	8.911e-08	Fetal_brain
ENSG00000267327	NA	18	53560269	53690753	28	6	5.2139	9.2441e-08	Fetal_brain
ENSG00000266335	NA	18	49862731	49865395	6	3	5.1468	1.3251e-07	Fetal_brain
ENSG00000267284	NA	18	53388294	53455992	3	2	5.1188	1.5372e-07	Fetal_brain
ENSG00000223573	NA	19	5558178	5568045	409	52	7.5432	2.2935e-14	Cortical_Neuron	ENSG00000234663
ENSG00000130254	SAFB2	19	5587010	5622991	288	44	6.9334	2.0546e-12	Cortical_Neuron	ENSG00000179915
ENSG00000127666	TICAM1	19	4815944	4831716	74	20	6.7385	8.0003e-12	Cortical_Neuron	ENSG00000237928
ENSG00000105655	ISYNA1	19	18545198	18549111	10	2	6.6804	1.1915e-11	Cortical_Neuron	ENSG00000164078
ENSG00000105656	ELL	19	18553473	18632937	206	22	6.6206	1.7893e-11	Cortical_Neuron	ENSG00000236643
ENSG00000105669	COPE	19	19010323	19030206	27	5	6.4853	4.4285e-11	Cortical_Neuron	ENSG00000240199
ENSG00000105649	RAB3A	19	18307594	18314884	15	4	6.444	5.8188e-11	Cortical_Neuron	ENSG00000207971
ENSG00000267662	NA	19	31839787	31908700	143	35	6.4399	5.9782e-11	Cortical_Neuron	ENSG00000244219
ENSG00000280121	NA	19	18559085	18559615	4	1	6.2609	1.9137e-10	Cortical_Neuron	ENSG00000270437
ENSG00000279262	NA	19	18559085	18559612	5	1	6.1094	5e-10	Cortical_Neuron	ENSG00000260772
ENSG00000181027	FKRP	19	47249303	47261742	9	3	5.59	1.1356e-08	Cortical_Neuron	ENSG00000258682
ENSG00000129933	MAU2	19	19431490	19469564	31	6	5.5187	1.7078e-08	Cortical_Neuron	ENSG00000100142
ENSG00000064545	TMEM161A	19	19229978	19249302	29	6	5.386	3.6014e-08	Cortical_Neuron	ENSG00000243801
ENSG00000160633	SAFB	19	5623110	5668489	43	8	5.3006	5.7713e-08	Cortical_Neuron	ENSG00000144229
ENSG00000160460	SPTBN4	19	40972148	41082370	66	13	5.2067	9.6101e-08	Cortical_Neuron	ENSG00000259730
ENSG00000227500	SCAMP4	19	1905213	1926012	42	7	5.1184	1.5409e-07	Cortical_Neuron	ENSG00000035115
ENSG00000064490	RFXANK	19	19303039	19312678	21	7	5.1117	1.5965e-07	Cortical_Neuron	ENSG00000275846
ENSG00000223573	NA	19	5558178	5568045	306	68	7.1313	4.9723e-13	iPSC_derived_neuro	ENSG00000270850
ENSG00000267777	NA	19	31658422	31698569	86	21	6.5442	2.9903e-11	iPSC_derived_neuro	ENSG00000196776
ENSG00000105655	ISYNA1	19	18545198	18549111	17	4	6.5043	3.9023e-11	iPSC_derived_neuro	ENSG00000121904
ENSG00000141965	FEM1A	19	4791693	4801285	118	26	6.421	6.7685e-11	iPSC_derived_neuro	ENSG00000207130
ENSG00000121297	TSHZ3	19	31765851	31840453	143	39	6.3924	8.1632e-11	iPSC_derived_neuro	ENSG00000231200
ENSG00000130283	GDF1	19	18979354	19006905	32	10	6.318	1.3252e-10	iPSC_derived_neuro	ENSG00000172817
ENSG00000280121	NA	19	18559085	18559615	4	1	6.2609	1.9137e-10	iPSC_derived_neuro	ENSG00000274828
ENSG00000130511	SSBP4	19	18530146	18545372	8	1	6.195	2.9144e-10	iPSC_derived_neuro	ENSG00000199222
ENSG00000005007	UPF1	19	18942747	18979045	235	23	6.1666	3.4879e-10	iPSC_derived_neuro	ENSG00000219770
ENSG00000279262	NA	19	18559085	18559612	5	1	6.1094	5e-10	iPSC_derived_neuro	ENSG00000266443
ENSG00000284430	NA	19	31591210	31638887	39	10	5.7498	4.4667e-09	iPSC_derived_neuro	ENSG00000066056
ENSG00000233270	NA	19	5576671	5576949	185	36	5.7451	4.5928e-09	iPSC_derived_neuro	ENSG00000200238
ENSG00000042753	AP2S1	19	47341393	47354249	28	8	5.6032	1.0522e-08	iPSC_derived_neuro	ENSG00000283341
ENSG00000181027	FKRP	19	47249303	47261742	9	3	5.59	1.1356e-08	iPSC_derived_neuro	ENSG00000236993
ENSG00000274612	NA	19	20197822	20198385	13	5	5.5635	1.3221e-08	iPSC_derived_neuro	ENSG00000150394
ENSG00000130255	RPL36	19	5674958	5691887	71	16	5.4094	3.1622e-08	iPSC_derived_neuro	ENSG00000272912
ENSG00000267779	NA	19	32516768	32547771	62	19	5.2769	6.571e-08	iPSC_derived_neuro	ENSG00000275221
ENSG00000276043	NA	19	4903092	4962165	14	5	5.2505	7.5842e-08	iPSC_derived_neuro	ENSG00000117114
ENSG00000105355	PLIN3	19	4838353	4867780	243	47	7.3561	9.4647e-14	iPSC_derived_astro	ENSG00000243671
ENSG00000269014	NA	19	47330152	47331697	28	6	7.0707	7.7061e-13	iPSC_derived_astro	ENSG00000076201
ENSG00000127663	KDM4B	19	4969124	5153606	223	45	6.7612	6.844e-12	iPSC_derived_astro	ENSG00000066336
ENSG00000130283	GDF1	19	18979354	19006905	37	5	6.6804	1.1916e-11	iPSC_derived_astro	ENSG00000258028
ENSG00000274447	NA	19	5294258	5294707	28	9	6.6564	1.4031e-11	iPSC_derived_astro	ENSG00000257449
ENSG00000105669	COPE	19	19010323	19030206	67	11	6.6262	1.7226e-11	iPSC_derived_astro	ENSG00000264192
ENSG00000223573	NA	19	5558178	5568045	161	34	6.574	2.4482e-11	iPSC_derived_astro	ENSG00000134709
ENSG00000130511	SSBP4	19	18530146	18545372	21	6	6.5287	3.318e-11	iPSC_derived_astro	ENSG00000254836
ENSG00000130254	SAFB2	19	5587010	5622991	88	20	6.2935	1.5521e-10	iPSC_derived_astro	ENSG00000263615
ENSG00000280121	NA	19	18559085	18559615	4	1	6.2609	1.9137e-10	iPSC_derived_astro	ENSG00000204194
ENSG00000005007	UPF1	19	18942747	18979045	108	15	6.2047	2.74e-10	iPSC_derived_astro	ENSG00000200713
ENSG00000279262	NA	19	18559085	18559612	5	1	6.1094	5e-10	iPSC_derived_astro	ENSG00000263689
ENSG00000064489	MEF2BNB-MEF2B	19	19256376	19302947	48	9	5.9609	1.2539e-09	iPSC_derived_astro	ENSG00000234207
ENSG00000241172	NA	19	19068769	19069067	24	2	5.9231	1.5794e-09	iPSC_derived_astro	ENSG00000227068
ENSG00000105664	COMP	19	18893583	18902123	11	4	5.9149	1.6608e-09	iPSC_derived_astro	ENSG00000252670
ENSG00000267662	NA	19	31839787	31908700	52	11	5.8691	2.191e-09	iPSC_derived_astro	ENSG00000233723
ENSG00000105229	PIAS4	19	4007644	4039384	96	15	5.794	3.4358e-09	iPSC_derived_astro	ENSG00000251027
ENSG00000105655	ISYNA1	19	18545198	18549111	41	10	5.6741	6.9698e-09	iPSC_derived_astro	ENSG00000251567
ENSG00000181027	FKRP	19	47249303	47261742	11	4	5.6144	9.86e-09	iPSC_derived_astro	ENSG00000268580
ENSG00000105656	ELL	19	18553473	18632937	121	28	5.5337	1.5681e-08	iPSC_derived_astro	ENSG00000198556
ENSG00000160007	ARHGAP35	19	47421933	47508334	90	20	5.5239	1.6577e-08	iPSC_derived_astro	ENSG00000135953
ENSG00000267234	NA	19	19512788	19513412	8	2	5.2775	6.5481e-08	iPSC_derived_astro	ENSG00000248176
ENSG00000105707	HPN	19	35531410	35557475	46	11	5.1202	1.5257e-07	iPSC_derived_astro	ENSG00000211987
ENSG00000127666	TICAM1	19	4815944	4831716	247	44	7.634	1.138e-14	Midbrain_DA	ENSG00000172171
ENSG00000105173	CCNE1	19	30302805	30315215	302	53	7.1228	5.2892e-13	Midbrain_DA	ENSG00000264841
ENSG00000121297	TSHZ3	19	31765851	31840453	265	48	6.9622	1.6749e-12	Midbrain_DA	ENSG00000251366
ENSG00000105355	PLIN3	19	4838353	4867780	185	34	6.9157	2.3282e-12	Midbrain_DA	ENSG00000160539
ENSG00000267662	NA	19	31839787	31908700	319	55	6.8387	3.9962e-12	Midbrain_DA	ENSG00000175548
ENSG00000261400	NA	19	32078946	32086626	92	20	6.7266	8.6855e-12	Midbrain_DA	ENSG00000231918
ENSG00000105655	ISYNA1	19	18545198	18549111	10	2	6.6804	1.1915e-11	Midbrain_DA	ENSG00000250839
ENSG00000211513	NA	19	47212550	47212602	16	4	6.568	2.5499e-11	Midbrain_DA	ENSG00000241499
ENSG00000131943	C19orf12	19	30189793	30206696	241	49	6.5378	3.1225e-11	Midbrain_DA	ENSG00000248137
ENSG00000127663	KDM4B	19	4969124	5153606	344	61	6.531	3.2666e-11	Midbrain_DA	ENSG00000236538
ENSG00000105656	ELL	19	18553473	18632937	88	8	6.4427	5.8693e-11	Midbrain_DA	ENSG00000200935
ENSG00000176840	NA	19	4769152	4772545	106	16	6.4296	6.395e-11	Midbrain_DA	ENSG00000200720
ENSG00000130511	SSBP4	19	18530146	18545372	60	12	6.3786	8.9384e-11	Midbrain_DA	ENSG00000283052
ENSG00000254858	MPV17L2	19	18303992	18307552	55	13	6.2889	1.5982e-10	Midbrain_DA	ENSG00000225767
ENSG00000280121	NA	19	18559085	18559615	4	1	6.2609	1.9137e-10	Midbrain_DA	ENSG00000236306
ENSG00000268199	NA	19	18552229	18554407	67	7	6.1937	2.9393e-10	Midbrain_DA	ENSG00000214353
ENSG00000279262	NA	19	18559085	18559612	5	1	6.1094	5e-10	Midbrain_DA	ENSG00000260658
ENSG00000245598	NA	19	47163621	47180704	30	10	5.919	1.6191e-09	Midbrain_DA	ENSG00000273056
ENSG00000249210	NA	19	47061898	47062899	16	4	5.7292	5.0451e-09	Midbrain_DA	ENSG00000008300
ENSG00000269637	NA	19	46722680	46723177	73	12	5.6777	6.8274e-09	Midbrain_DA	ENSG00000079102
ENSG00000261316	NA	19	31398106	31400062	305	27	5.6305	8.9845e-09	Midbrain_DA	ENSG00000078142
ENSG00000267433	NA	19	30392603	30392776	56	15	5.6048	1.0422e-08	Midbrain_DA	ENSG00000255174
ENSG00000181027	FKRP	19	47249303	47261742	9	3	5.59	1.1356e-08	Midbrain_DA	ENSG00000239959
ENSG00000267575	NA	19	28284371	28409771	680	45	5.4895	2.0151e-08	Midbrain_DA	ENSG00000255248
ENSG00000267320	NA	19	28807612	28877111	581	70	5.2998	5.7977e-08	Midbrain_DA	ENSG00000243671
ENSG00000123146	CD97	19	14491968	14519537	50	12	5.2682	6.8897e-08	Midbrain_DA	ENSG00000131044
ENSG00000205784	ARRDC5	19	4890449	4902879	131	39	5.2545	7.422e-08	Midbrain_DA	ENSG00000259970
ENSG00000064607	SUGP2	19	19101697	19144832	175	21	5.2535	7.4611e-08	Midbrain_DA	ENSG00000221746
ENSG00000266399	NA	19	1553980	1554031	34	7	5.2058	9.6593e-08	Midbrain_DA	ENSG00000265565
ENSG00000267439	NA	19	36237958	36244316	31	11	5.121	1.5198e-07	Midbrain_DA	ENSG00000251246
ENSG00000223573	NA	19	5558178	5568045	75	16	6.8798	2.9972e-12	Adult_brain	ENSG00000258282
ENSG00000105700	KXD1	19	18668572	18680197	65	12	6.6904	1.1126e-11	Adult_brain	ENSG00000227623
ENSG00000105655	ISYNA1	19	18545198	18549111	10	2	6.6804	1.1915e-11	Adult_brain	ENSG00000158691
ENSG00000280121	NA	19	18559085	18559615	4	1	6.2609	1.9137e-10	Adult_brain	ENSG00000239134
ENSG00000105662	CRTC1	19	18794487	18893143	54	11	6.1447	4.0056e-10	Adult_brain	ENSG00000198742
ENSG00000279262	NA	19	18559085	18559612	5	1	6.1094	5e-10	Adult_brain	ENSG00000274863
ENSG00000130511	SSBP4	19	18530146	18545372	27	4	5.6374	8.6314e-09	Adult_brain	ENSG00000126432
ENSG00000006015	C19orf60	19	18699535	18703146	37	10	5.5501	1.4273e-08	Adult_brain	ENSG00000120800
ENSG00000130283	GDF1	19	18979354	19006905	26	6	5.4376	2.7e-08	Adult_brain	ENSG00000224751
ENSG00000105656	ELL	19	18553473	18632937	93	12	5.4045	3.2489e-08	Adult_brain	ENSG00000238772
ENSG00000105426	PTPRS	19	5206379	5286399	184	42	5.3753	3.8229e-08	Adult_brain	ENSG00000273542
ENSG00000167671	UBXN6	19	4445003	4457819	45	11	5.2455	7.7935e-08	Adult_brain	ENSG00000269621
ENSG00000241172	NA	19	19068769	19069067	74	15	5.2407	7.999e-08	Adult_brain	ENSG00000091106
ENSG00000141873	SLC39A3	19	2732202	2740150	42	7	5.1717	1.16e-07	Adult_brain	ENSG00000236662
ENSG00000160410	SHKBP1	19	41082757	41097303	13	3	5.1133	1.5831e-07	Adult_brain	ENSG00000057468
ENSG00000223573	NA	19	5558178	5568045	312	43	7.3328	1.1271e-13	Fetal_brain
ENSG00000105426	PTPRS	19	5206379	5286399	90	26	6.9992	1.2872e-12	Fetal_brain
ENSG00000105655	ISYNA1	19	18545198	18549111	10	2	6.6804	1.1915e-11	Fetal_brain
ENSG00000130283	GDF1	19	18979354	19006905	21	5	6.4585	5.2868e-11	Fetal_brain
ENSG00000105428	ZNRF4	19	5455442	5456867	39	12	6.4322	6.2901e-11	Fetal_brain
ENSG00000280121	NA	19	18559085	18559615	4	1	6.2609	1.9137e-10	Fetal_brain
ENSG00000130511	SSBP4	19	18530146	18545372	16	3	6.1316	4.3507e-10	Fetal_brain
ENSG00000005007	UPF1	19	18942747	18979045	220	23	6.1174	4.7561e-10	Fetal_brain
ENSG00000279262	NA	19	18559085	18559612	5	1	6.1094	5e-10	Fetal_brain
ENSG00000130254	SAFB2	19	5587010	5622991	127	26	5.8415	2.5865e-09	Fetal_brain
ENSG00000267777	NA	19	31658422	31698569	57	12	5.722	5.2641e-09	Fetal_brain
ENSG00000267550	NA	19	5178130	5178475	80	17	5.6361	8.6958e-09	Fetal_brain
ENSG00000181027	FKRP	19	47249303	47261742	9	3	5.59	1.1356e-08	Fetal_brain
ENSG00000127663	KDM4B	19	4969124	5153606	332	66	5.5637	1.3207e-08	Fetal_brain
ENSG00000105355	PLIN3	19	4838353	4867780	76	18	5.3528	4.3291e-08	Fetal_brain
ENSG00000105701	FKBP8	19	18642561	18654470	20	8	5.3331	4.8266e-08	Fetal_brain
ENSG00000276043	NA	19	4903092	4962165	33	15	5.2277	8.5803e-08	Fetal_brain
ENSG00000160633	SAFB	19	5623110	5668489	34	5	5.2141	9.2352e-08	Fetal_brain
ENSG00000064545	TMEM161A	19	19229978	19249302	12	5	5.1566	1.2574e-07	Fetal_brain
ENSG00000160007	ARHGAP35	19	47421933	47508334	70	17	5.1198	1.5294e-07	Fetal_brain
ENSG00000228156	NA	20	31169765	31181702	15	3	7.7222	5.7176e-15	Cortical_Neuron	ENSG00000165752
ENSG00000198547	NA	20	31219454	31261743	68	13	7.7104	6.2728e-15	Cortical_Neuron	ENSG00000047849
ENSG00000132669	RIN2	20	19867165	19983101	167	36	7.6073	1.3989e-14	Cortical_Neuron	ENSG00000229142
ENSG00000233293	NA	20	31148895	31161690	16	4	7.3296	1.1546e-13	Cortical_Neuron	ENSG00000255568
ENSG00000088325	TPX2	20	30327074	30389608	89	17	7.2902	1.5471e-13	Cortical_Neuron	ENSG00000119915
ENSG00000236559	NA	20	30274019	30304628	10	3	7.2672	1.8352e-13	Cortical_Neuron	ENSG00000271789
ENSG00000101337	TM9SF4	20	30697309	30755061	31	6	7.2081	2.8361e-13	Cortical_Neuron	ENSG00000213380
ENSG00000198026	ZNF335	20	44577292	44600811	31	13	7.1938	3.1503e-13	Cortical_Neuron	ENSG00000241535
ENSG00000149443	C20orf78	20	18790372	18810797	62	15	7.1863	3.3273e-13	Cortical_Neuron	ENSG00000143702
ENSG00000101306	MYLK2	20	30407111	30422492	78	16	7.0098	1.1929e-12	Cortical_Neuron	ENSG00000149091
ENSG00000131044	TTLL9	20	30458505	30532766	104	24	6.8535	3.6028e-12	Cortical_Neuron	ENSG00000272335
ENSG00000229957	NA	20	44797043	44799876	44	14	6.8378	4.0208e-12	Cortical_Neuron	ENSG00000230316
ENSG00000101350	KIF3B	20	30865467	30922814	26	5	6.8106	4.8609e-12	Cortical_Neuron	ENSG00000257017
ENSG00000232675	NA	20	19673853	19678220	32	7	6.7756	6.1957e-12	Cortical_Neuron	ENSG00000230393
ENSG00000226038	NA	20	41859400	41859900	27	5	6.6625	1.3464e-11	Cortical_Neuron	ENSG00000237441
ENSG00000232136	NA	20	18623426	18624278	59	14	6.5883	2.2244e-11	Cortical_Neuron	ENSG00000242137
ENSG00000204044	NA	20	44642139	44650712	56	16	6.4793	4.6074e-11	Cortical_Neuron	ENSG00000168131
ENSG00000179772	FOXS1	20	30432104	30433422	29	6	6.3657	9.7204e-11	Cortical_Neuron	ENSG00000109158
ENSG00000277692	NA	20	30942856	30943537	4	2	6.1895	3.0185e-10	Cortical_Neuron	ENSG00000230444
ENSG00000101346	POFUT1	20	30795683	30826470	8	2	6.1363	4.2231e-10	Cortical_Neuron	ENSG00000283755
ENSG00000026036	RTEL1-TNFRSF6B	20	62290756	62330037	139	14	6.1108	4.9564e-10	Cortical_Neuron	ENSG00000199289
ENSG00000197183	C20orf112	20	31030862	31172692	95	13	6.1094	5e-10	Cortical_Neuron	ENSG00000119328
ENSG00000149654	CDH22	20	44802372	44937137	209	34	6.0883	5.7058e-10	Cortical_Neuron	ENSG00000233969
ENSG00000171456	ASXL1	20	30946147	31027122	14	3	6.0872	5.7454e-10	Cortical_Neuron	ENSG00000235332
ENSG00000277301	NA	20	31097762	31108088	22	5	6.0536	7.0837e-10	Cortical_Neuron	ENSG00000260236
ENSG00000252193	NA	20	41933195	41933319	5	1	5.8817	2.0302e-09	Cortical_Neuron	ENSG00000204498
ENSG00000224452	NA	20	30758193	30758593	1	1	5.8259	2.8402e-09	Cortical_Neuron	ENSG00000123607
ENSG00000204393	RP11-410N8.4	20	31152794	31196695	9	2	5.8184	2.9709e-09	Cortical_Neuron	ENSG00000270699
ENSG00000233324	NA	20	18763068	18764334	77	17	5.8072	3.1766e-09	Cortical_Neuron	ENSG00000239610
ENSG00000126003	PLAGL2	20	30780306	30795594	28	3	5.7959	3.3978e-09	Cortical_Neuron	ENSG00000251246
ENSG00000202414	NA	20	25195334	25195434	12	5	5.7617	4.1637e-09	Cortical_Neuron	ENSG00000280958
ENSG00000236121	NA	20	29929174	29932274	9	3	5.7339	4.9081e-09	Cortical_Neuron	ENSG00000112237
ENSG00000101213	PTK6	20	62159354	62168723	168	25	5.578	1.2165e-08	Cortical_Neuron	ENSG00000229526
ENSG00000212717	NA	20	29948593	29948733	5	2	5.4533	2.4728e-08	Cortical_Neuron	ENSG00000259508
ENSG00000100997	ABHD12	20	25275379	25371619	179	24	5.4004	3.3248e-08	Cortical_Neuron	ENSG00000244065
ENSG00000101210	EEF1A2	20	62119366	62130668	57	14	5.3797	3.7308e-08	Cortical_Neuron	ENSG00000206597
ENSG00000125514	NA	20	61665569	61668380	63	9	5.3392	4.6669e-08	Cortical_Neuron	ENSG00000252670
ENSG00000233711	NA	20	42051836	42052178	10	5	5.3353	4.7689e-08	Cortical_Neuron	ENSG00000152092
ENSG00000274973	NA	20	25826133	25826498	109	21	5.2891	6.1475e-08	Cortical_Neuron	ENSG00000235016
ENSG00000078699	CBFA2T2	20	32077893	32237842	91	23	5.2475	7.7086e-08	Cortical_Neuron	ENSG00000239133
ENSG00000088305	DNMT3B	20	31350191	31397162	31	8	5.2166	9.1131e-08	Cortical_Neuron	ENSG00000145715
ENSG00000201501	NA	20	49179546	49179647	4	2	5.1883	1.0613e-07	Cortical_Neuron	ENSG00000280242
ENSG00000101003	GINS1	20	25388363	25429191	82	14	5.1378	1.3902e-07	Cortical_Neuron	ENSG00000248896
ENSG00000080189	SLC35C2	20	44974619	44993097	109	30	5.1248	1.489e-07	Cortical_Neuron	ENSG00000175105
ENSG00000154930	ACSS1	20	24986866	25039616	155	26	5.1226	1.5071e-07	Cortical_Neuron	ENSG00000103091
ENSG00000101246	ARFRP1	20	62329995	62339377	7	2	5.1113	1.5999e-07	Cortical_Neuron	ENSG00000223959
ENSG00000198547	NA	20	31219454	31261743	70	13	7.7887	3.3862e-15	iPSC_derived_neuro	ENSG00000149654
ENSG00000126003	PLAGL2	20	30780306	30795594	27	9	7.7126	6.1617e-15	iPSC_derived_neuro	ENSG00000122257
ENSG00000197183	C20orf112	20	31030862	31172692	53	12	7.6895	7.383e-15	iPSC_derived_neuro	ENSG00000141101
ENSG00000149654	CDH22	20	44802372	44937137	83	18	7.0895	6.728e-13	iPSC_derived_neuro	ENSG00000218016
ENSG00000101337	TM9SF4	20	30697309	30755061	43	8	7.0552	8.6176e-13	iPSC_derived_neuro	ENSG00000264078
ENSG00000232675	NA	20	19673853	19678220	23	4	6.8088	4.9204e-12	iPSC_derived_neuro	ENSG00000232403
ENSG00000080189	SLC35C2	20	44974619	44993097	165	35	6.6856	1.15e-11	iPSC_derived_neuro	ENSG00000072422
ENSG00000204393	RP11-410N8.4	20	31152794	31196695	17	3	6.544	2.9942e-11	iPSC_derived_neuro	ENSG00000206671
ENSG00000100994	PYGB	20	25228705	25278650	110	19	6.2246	2.4133e-10	iPSC_derived_neuro	ENSG00000220695
ENSG00000101350	KIF3B	20	30865467	30922814	16	4	6.1938	2.9371e-10	iPSC_derived_neuro	ENSG00000221273
ENSG00000277692	NA	20	30942856	30943537	4	2	6.1895	3.0185e-10	iPSC_derived_neuro	ENSG00000270002
ENSG00000233993	NA	20	18655039	18679353	116	25	6.1094	5e-10	iPSC_derived_neuro	ENSG00000160058
ENSG00000228156	NA	20	31169765	31181702	5	1	6.1094	5e-10	iPSC_derived_neuro	ENSG00000196204
ENSG00000252193	NA	20	41933195	41933319	5	1	5.8817	2.0302e-09	iPSC_derived_neuro	ENSG00000185670
ENSG00000203896	LIME1	20	62367995	62370456	122	17	5.8798	2.0539e-09	iPSC_derived_neuro	ENSG00000255314
ENSG00000233146	NA	20	31904675	31917775	62	9	5.8708	2.169e-09	iPSC_derived_neuro	ENSG00000157335
ENSG00000224452	NA	20	30758193	30758593	1	1	5.8259	2.8402e-09	iPSC_derived_neuro	ENSG00000243845
ENSG00000180383	DEFB124	20	30053309	30060816	16	4	5.8254	2.8494e-09	iPSC_derived_neuro	ENSG00000223070
ENSG00000101191	DIDO1	20	61509090	61569304	126	28	5.7652	4.0776e-09	iPSC_derived_neuro	ENSG00000259289
ENSG00000202414	NA	20	25195334	25195434	12	5	5.7617	4.1637e-09	iPSC_derived_neuro	ENSG00000234116
ENSG00000101003	GINS1	20	25388363	25429191	78	15	5.744	4.6237e-09	iPSC_derived_neuro	ENSG00000280303
ENSG00000231208	NA	20	62439429	62447874	112	9	5.7174	5.409e-09	iPSC_derived_neuro	ENSG00000277481
ENSG00000062598	ELMO2	20	44994688	45035271	99	22	5.6602	7.5586e-09	iPSC_derived_neuro	ENSG00000237077
ENSG00000277301	NA	20	31097762	31108088	27	6	5.6547	7.8058e-09	iPSC_derived_neuro	ENSG00000196353
ENSG00000233293	NA	20	31148895	31161690	4	2	5.6325	8.8811e-09	iPSC_derived_neuro	ENSG00000225598
ENSG00000170373	CST1	20	23728190	23731905	606	68	5.6003	1.0699e-08	iPSC_derived_neuro	ENSG00000248962
ENSG00000186191	BPIFB4	20	31669333	31699557	49	11	5.5671	1.2952e-08	iPSC_derived_neuro	ENSG00000223984
ENSG00000197586	ENTPD6	20	25176329	25207365	52	12	5.5215	1.6809e-08	iPSC_derived_neuro	ENSG00000265005
ENSG00000088305	DNMT3B	20	31350191	31397162	52	13	5.4655	2.3081e-08	iPSC_derived_neuro	ENSG00000236935
ENSG00000212717	NA	20	29948593	29948733	5	2	5.4533	2.4728e-08	iPSC_derived_neuro	ENSG00000213061
ENSG00000171456	ASXL1	20	30946147	31027122	7	1	5.3956	3.4156e-08	iPSC_derived_neuro	ENSG00000229920
ENSG00000225344	NA	20	25141803	25142697	42	9	5.3537	4.3096e-08	iPSC_derived_neuro	ENSG00000077150
ENSG00000233711	NA	20	42051836	42052178	10	5	5.3353	4.7689e-08	iPSC_derived_neuro	ENSG00000282757
ENSG00000213820	NA	20	44728157	44728815	29	12	5.3175	5.2594e-08	iPSC_derived_neuro	ENSG00000241131
ENSG00000175170	FAM182B	20	25754654	25843837	144	20	5.244	7.8545e-08	iPSC_derived_neuro	ENSG00000233973
ENSG00000235166	NA	20	54025436	54099315	351	60	5.241	7.9862e-08	iPSC_derived_neuro	ENSG00000247228
ENSG00000101004	NINL	20	25433341	25566153	115	21	5.2397	8.0427e-08	iPSC_derived_neuro	ENSG00000091436
ENSG00000101346	POFUT1	20	30795683	30826470	4	2	5.2081	9.5409e-08	iPSC_derived_neuro	ENSG00000265014
ENSG00000201501	NA	20	49179546	49179647	4	2	5.1883	1.0613e-07	iPSC_derived_neuro	ENSG00000118689
ENSG00000100985	MMP9	20	44637547	44645200	45	11	5.1687	1.1787e-07	iPSC_derived_neuro	ENSG00000243753
ENSG00000101246	ARFRP1	20	62329995	62339377	7	2	5.1113	1.5999e-07	iPSC_derived_neuro	ENSG00000236278
ENSG00000233993	NA	20	18655039	18679353	55	17	7.5233	2.6701e-14	iPSC_derived_astro	ENSG00000174572
ENSG00000179772	FOXS1	20	30432104	30433422	24	9	7.1884	3.2768e-13	iPSC_derived_astro	ENSG00000275956
ENSG00000198547	NA	20	31219454	31261743	83	19	7.1165	5.5367e-13	iPSC_derived_astro	ENSG00000016490
ENSG00000173418	NAA20	20	19997760	20014299	80	11	6.7386	7.996e-12	iPSC_derived_astro	ENSG00000214706
ENSG00000213820	NA	20	44728157	44728815	8	3	6.6122	1.893e-11	iPSC_derived_astro	ENSG00000280333
ENSG00000080189	SLC35C2	20	44974619	44993097	64	14	6.5953	2.1214e-11	iPSC_derived_astro	ENSG00000122642
ENSG00000197183	C20orf112	20	31030862	31172692	87	8	6.478	4.6461e-11	iPSC_derived_astro	ENSG00000205022
ENSG00000204393	RP11-410N8.4	20	31152794	31196695	18	5	6.4416	5.9105e-11	iPSC_derived_astro	ENSG00000214374
ENSG00000228340	NA	20	58662895	59102516	684	89	6.4245	6.6143e-11	iPSC_derived_astro	ENSG00000212413
ENSG00000277692	NA	20	30942856	30943537	4	2	6.1895	3.0185e-10	iPSC_derived_astro	ENSG00000261008
ENSG00000275576	NA	20	30703974	30704432	10	3	6.1495	3.8852e-10	iPSC_derived_astro	ENSG00000253343
ENSG00000228156	NA	20	31169765	31181702	5	1	6.1094	5e-10	iPSC_derived_astro	ENSG00000148541
ENSG00000131044	TTLL9	20	30458505	30532766	61	14	6.0674	6.4981e-10	iPSC_derived_astro	ENSG00000214753
ENSG00000252193	NA	20	41933195	41933319	5	1	5.8817	2.0302e-09	iPSC_derived_astro	ENSG00000261126
ENSG00000101346	POFUT1	20	30795683	30826470	20	4	5.8784	2.0714e-09	iPSC_derived_astro	ENSG00000185100
ENSG00000125999	BPIFB1	20	31870941	31897684	26	8	5.8279	2.806e-09	iPSC_derived_astro	ENSG00000135272
ENSG00000101213	PTK6	20	62159354	62168723	65	12	5.7995	3.3259e-09	iPSC_derived_astro	ENSG00000229956
ENSG00000171456	ASXL1	20	30946147	31027122	16	3	5.7945	3.4272e-09	iPSC_derived_astro	ENSG00000198265
ENSG00000202414	NA	20	25195334	25195434	12	5	5.7617	4.1637e-09	iPSC_derived_astro	ENSG00000106554
ENSG00000130584	ZBTB46	20	62375019	62462597	24	7	5.7144	5.5039e-09	iPSC_derived_astro	ENSG00000197903
ENSG00000124160	NCOA5	20	44689624	44718591	6	2	5.7084	5.7008e-09	iPSC_derived_astro	ENSG00000063761
ENSG00000277301	NA	20	31097762	31108088	42	11	5.7077	5.7259e-09	iPSC_derived_astro	ENSG00000152683
ENSG00000100997	ABHD12	20	25275379	25371619	222	21	5.6965	6.1158e-09	iPSC_derived_astro	ENSG00000238610
ENSG00000101194	SLC17A9	20	61583999	61600937	71	19	5.68	6.7332e-09	iPSC_derived_astro	ENSG00000270987
ENSG00000233293	NA	20	31148895	31161690	4	2	5.6325	8.8811e-09	iPSC_derived_astro	ENSG00000216629
ENSG00000130589	HELZ2	20	62189439	62203808	103	13	5.5711	1.2659e-08	iPSC_derived_astro	ENSG00000202017
ENSG00000186190	BPIFB3	20	31643230	31661434	68	17	5.564	1.3182e-08	iPSC_derived_astro	ENSG00000222615
ENSG00000132669	RIN2	20	19867165	19983101	178	36	5.5596	1.3518e-08	iPSC_derived_astro	ENSG00000186889
ENSG00000101350	KIF3B	20	30865467	30922814	31	3	5.4581	2.4062e-08	iPSC_derived_astro	ENSG00000227016
ENSG00000212717	NA	20	29948593	29948733	5	2	5.4533	2.4728e-08	iPSC_derived_astro	ENSG00000126003
ENSG00000101203	COL20A1	20	61924538	61966203	78	8	5.419	2.9961e-08	iPSC_derived_astro	ENSG00000259462
ENSG00000078898	BPIFB2	20	31595406	31611515	36	6	5.4158	3.0508e-08	iPSC_derived_astro	ENSG00000264706
ENSG00000101003	GINS1	20	25388363	25429191	120	19	5.399	3.3505e-08	iPSC_derived_astro	ENSG00000197498
ENSG00000232675	NA	20	19673853	19678220	52	9	5.3932	3.4603e-08	iPSC_derived_astro	ENSG00000217315
ENSG00000175730	NA	20	31277982	31278617	28	4	5.3861	3.5995e-08	iPSC_derived_astro	ENSG00000250122
ENSG00000274973	NA	20	25826133	25826498	59	10	5.3853	3.6171e-08	iPSC_derived_astro	ENSG00000127585
ENSG00000154930	ACSS1	20	24986866	25039616	105	22	5.3517	4.3555e-08	iPSC_derived_astro	ENSG00000140945
ENSG00000275358	NA	20	25043598	25044227	57	13	5.3387	4.6814e-08	iPSC_derived_astro	ENSG00000250673
ENSG00000233711	NA	20	42051836	42052178	10	5	5.3353	4.7689e-08	iPSC_derived_astro	ENSG00000231890
ENSG00000026036	RTEL1-TNFRSF6B	20	62290756	62330037	65	14	5.2475	7.7075e-08	iPSC_derived_astro	ENSG00000254639
ENSG00000201501	NA	20	49179546	49179647	4	2	5.1883	1.0613e-07	iPSC_derived_astro	ENSG00000116783
ENSG00000240108	NA	20	26084052	26094664	73	11	5.1142	1.5754e-07	iPSC_derived_astro	ENSG00000135341
ENSG00000101246	ARFRP1	20	62329995	62339377	7	2	5.1113	1.5999e-07	iPSC_derived_astro	ENSG00000134376
ENSG00000196090	PTPRT	20	40701392	41818610	2391	216	8.1225	2.2827e-16	Midbrain_DA	ENSG00000272305
ENSG00000228340	NA	20	58662895	59102516	1539	150	7.8961	1.439e-15	Midbrain_DA	ENSG00000134532
ENSG00000101350	KIF3B	20	30865467	30922814	115	20	7.6895	7.383e-15	Midbrain_DA	ENSG00000076003
ENSG00000131044	TTLL9	20	30458505	30532766	67	11	7.1386	4.714e-13	Midbrain_DA	ENSG00000141425
ENSG00000228156	NA	20	31169765	31181702	23	4	7.0994	6.2661e-13	Midbrain_DA	ENSG00000151892
ENSG00000101346	POFUT1	20	30795683	30826470	125	18	7.0818	7.1138e-13	Midbrain_DA	ENSG00000250033
ENSG00000233293	NA	20	31148895	31161690	31	7	6.9622	1.675e-12	Midbrain_DA	ENSG00000264669
ENSG00000100985	MMP9	20	44637547	44645200	124	28	6.9447	1.8966e-12	Midbrain_DA	ENSG00000282386
ENSG00000274863	NA	20	18981353	19037440	252	40	6.8259	4.3677e-12	Midbrain_DA	ENSG00000216762
ENSG00000101306	MYLK2	20	30407111	30422492	222	35	6.6996	1.0446e-11	Midbrain_DA	ENSG00000154162
ENSG00000213820	NA	20	44728157	44728815	8	3	6.6122	1.893e-11	Midbrain_DA	ENSG00000250511
ENSG00000204393	RP11-410N8.4	20	31152794	31196695	20	6	6.4957	4.1334e-11	Midbrain_DA	ENSG00000229206
ENSG00000149599	DUSP15	20	30435440	30458550	155	31	6.432	6.2948e-11	Midbrain_DA	ENSG00000072310
ENSG00000101337	TM9SF4	20	30697309	30755061	32	9	6.4148	7.0492e-11	Midbrain_DA	ENSG00000273542
ENSG00000240639	NA	20	41850846	41851147	70	14	6.3698	9.4628e-11	Midbrain_DA	ENSG00000255129
ENSG00000124215	CDH26	20	58533482	58589584	480	82	6.2805	1.6878e-10	Midbrain_DA	ENSG00000230721
ENSG00000124140	SLC12A5	20	44650329	44688791	115	27	6.2377	2.2201e-10	Midbrain_DA	ENSG00000254586
ENSG00000125821	DTD1	20	18568537	18744561	447	80	6.1978	2.8628e-10	Midbrain_DA	ENSG00000196482
ENSG00000277692	NA	20	30942856	30943537	4	2	6.1895	3.0185e-10	Midbrain_DA	ENSG00000154027
ENSG00000185052	SLC24A3	20	19193290	19703581	404	71	6.1446	4.008e-10	Midbrain_DA	ENSG00000177855
ENSG00000125531	C20orf195	20	62184373	62188061	163	26	6.1133	4.8795e-10	Midbrain_DA	ENSG00000109861
ENSG00000088325	TPX2	20	30327074	30389608	135	24	6.1094	5e-10	Midbrain_DA	ENSG00000168916
ENSG00000126003	PLAGL2	20	30780306	30795594	55	9	6.1094	5e-10	Midbrain_DA	ENSG00000175886
ENSG00000197183	C20orf112	20	31030862	31172692	138	21	6.1094	5e-10	Midbrain_DA	ENSG00000236653
ENSG00000100987	VSX1	20	25051521	25063001	92	15	6.0214	8.6476e-10	Midbrain_DA	ENSG00000227825
ENSG00000277022	NA	20	44063912	44076965	35	7	6.0114	9.1984e-10	Midbrain_DA	ENSG00000089597
ENSG00000154930	ACSS1	20	24986866	25039616	457	42	5.9084	1.7269e-09	Midbrain_DA	ENSG00000215357
ENSG00000172264	MACROD2	20	13976015	16033842	2459	232	5.8803	2.0479e-09	Midbrain_DA	ENSG00000233822
ENSG00000275576	NA	20	30703974	30704432	24	4	5.8726	2.145e-09	Midbrain_DA	ENSG00000242412
ENSG00000224452	NA	20	30758193	30758593	1	1	5.8259	2.8402e-09	Midbrain_DA	ENSG00000238999
ENSG00000264669	NA	20	19106429	19106551	16	5	5.8248	2.8595e-09	Midbrain_DA	ENSG00000197062
ENSG00000277301	NA	20	31097762	31108088	30	6	5.7761	3.8223e-09	Midbrain_DA	ENSG00000243729
ENSG00000202414	NA	20	25195334	25195434	12	5	5.7617	4.1637e-09	Midbrain_DA	ENSG00000185130
ENSG00000252193	NA	20	41933195	41933319	41	9	5.7332	4.9272e-09	Midbrain_DA	ENSG00000184608
ENSG00000101331	CCM2L	20	30598253	30619983	21	6	5.6579	7.6636e-09	Midbrain_DA	ENSG00000238141
ENSG00000125508	SRMS	20	62172163	62178857	95	14	5.635	8.7538e-09	Midbrain_DA	ENSG00000241535
ENSG00000201372	NA	20	42101653	42101759	10	4	5.6129	9.9486e-09	Midbrain_DA	ENSG00000272886
ENSG00000230801	NA	20	30396306	30396552	70	14	5.5115	1.7793e-08	Midbrain_DA	ENSG00000221191
ENSG00000229042	NA	20	41314044	41317202	50	15	5.4917	1.9904e-08	Midbrain_DA	ENSG00000103326
ENSG00000212717	NA	20	29948593	29948733	5	2	5.4533	2.4728e-08	Midbrain_DA	ENSG00000259437
ENSG00000233993	NA	20	18655039	18679353	349	68	5.4451	2.5885e-08	Midbrain_DA	ENSG00000270437
ENSG00000235166	NA	20	54025436	54099315	1388	117	5.3665	4.0132e-08	Midbrain_DA	ENSG00000089234
ENSG00000203896	LIME1	20	62367995	62370456	60	8	5.366	4.0256e-08	Midbrain_DA	ENSG00000002822
ENSG00000026036	RTEL1-TNFRSF6B	20	62290756	62330037	70	14	5.3225	5.1178e-08	Midbrain_DA	ENSG00000254165
ENSG00000149654	CDH22	20	44802372	44937137	314	56	5.3212	5.1534e-08	Midbrain_DA	ENSG00000136931
ENSG00000243702	NA	20	18572974	18573261	222	37	5.2843	6.3087e-08	Midbrain_DA	ENSG00000175886
ENSG00000124201	ZNFX1	20	47854483	47894963	140	26	5.2806	6.437e-08	Midbrain_DA	ENSG00000253901
ENSG00000233324	NA	20	18763068	18764334	57	13	5.2378	8.1271e-08	Midbrain_DA	ENSG00000160862
ENSG00000231081	NA	20	25989427	25991167	3	1	5.206	9.6497e-08	Midbrain_DA	ENSG00000274997
ENSG00000201501	NA	20	49179546	49179647	4	2	5.1883	1.0613e-07	Midbrain_DA	ENSG00000201184
ENSG00000101474	APMAP	20	24943561	24973615	304	25	5.1629	1.2156e-07	Midbrain_DA	ENSG00000116127
ENSG00000171456	ASXL1	20	30946147	31027122	43	12	5.1624	1.2192e-07	Midbrain_DA	ENSG00000178252
ENSG00000130584	ZBTB46	20	62375019	62462597	111	12	5.1169	1.5531e-07	Midbrain_DA	ENSG00000172349
ENSG00000101246	ARFRP1	20	62329995	62339377	7	2	5.1113	1.5999e-07	Midbrain_DA	ENSG00000264373
ENSG00000101306	MYLK2	20	30407111	30422492	66	15	7.6214	1.2546e-14	Adult_brain	ENSG00000089127
ENSG00000185052	SLC24A3	20	19193290	19703581	305	56	7.2372	2.2904e-13	Adult_brain	ENSG00000147485
ENSG00000233293	NA	20	31148895	31161690	25	7	7.1811	3.4572e-13	Adult_brain	ENSG00000205981
ENSG00000101346	POFUT1	20	30795683	30826470	34	7	7.0574	8.4815e-13	Adult_brain	ENSG00000152931
ENSG00000101350	KIF3B	20	30865467	30922814	41	6	6.9166	2.3135e-12	Adult_brain	ENSG00000229425
ENSG00000277301	NA	20	31097762	31108088	6	3	6.8765	3.0663e-12	Adult_brain	ENSG00000204498
ENSG00000149599	DUSP15	20	30435440	30458550	44	13	6.8553	3.5573e-12	Adult_brain	ENSG00000223984
ENSG00000232675	NA	20	19673853	19678220	23	4	6.8088	4.9204e-12	Adult_brain	ENSG00000214837
ENSG00000204393	RP11-410N8.4	20	31152794	31196695	31	8	6.8063	5.0056e-12	Adult_brain	ENSG00000249188
ENSG00000080189	SLC35C2	20	44974619	44993097	88	15	6.6626	1.3453e-11	Adult_brain	ENSG00000236937
ENSG00000126003	PLAGL2	20	30780306	30795594	18	3	6.6048	1.9908e-11	Adult_brain	ENSG00000265089
ENSG00000179935	NA	20	18766709	18774979	71	15	6.5849	2.2763e-11	Adult_brain	ENSG00000242339
ENSG00000131044	TTLL9	20	30458505	30532766	116	27	6.5063	3.8521e-11	Adult_brain	ENSG00000234116
ENSG00000171456	ASXL1	20	30946147	31027122	34	5	6.2365	2.2373e-10	Adult_brain	ENSG00000214719
ENSG00000277692	NA	20	30942856	30943537	4	2	6.1895	3.0185e-10	Adult_brain	ENSG00000248919
ENSG00000197183	C20orf112	20	31030862	31172692	144	20	6.1094	5e-10	Adult_brain	ENSG00000241625
ENSG00000198547	NA	20	31219454	31261743	86	16	6.1094	5e-10	Adult_brain	ENSG00000251574
ENSG00000088305	DNMT3B	20	31350191	31397162	34	8	5.8959	1.8629e-09	Adult_brain	ENSG00000012963
ENSG00000252193	NA	20	41933195	41933319	5	1	5.8817	2.0302e-09	Adult_brain	ENSG00000231162
ENSG00000224452	NA	20	30758193	30758593	1	1	5.8259	2.8402e-09	Adult_brain	ENSG00000236405
ENSG00000202414	NA	20	25195334	25195434	12	5	5.7617	4.1637e-09	Adult_brain	ENSG00000112763
ENSG00000088325	TPX2	20	30327074	30389608	106	13	5.706	5.7825e-09	Adult_brain	ENSG00000233273
ENSG00000228340	NA	20	58662895	59102516	228	34	5.6632	7.4293e-09	Adult_brain	ENSG00000070087
ENSG00000101337	TM9SF4	20	30697309	30755061	34	8	5.6472	8.1531e-09	Adult_brain	ENSG00000272267
ENSG00000228156	NA	20	31169765	31181702	16	3	5.6071	1.0287e-08	Adult_brain	ENSG00000138443
ENSG00000130699	TAF4	20	60549854	60640866	261	26	5.5764	1.228e-08	Adult_brain	ENSG00000012171
ENSG00000026036	RTEL1-TNFRSF6B	20	62290756	62330037	84	13	5.5	1.8985e-08	Adult_brain	ENSG00000170100
ENSG00000228593	NA	20	25900135	25900317	96	14	5.4953	1.9503e-08	Adult_brain	ENSG00000074964
ENSG00000130584	ZBTB46	20	62375019	62462597	30	9	5.477	2.1628e-08	Adult_brain	ENSG00000181908
ENSG00000170191	NANP	20	25593571	25604811	148	24	5.451	2.5039e-08	Adult_brain	ENSG00000253038
ENSG00000275048	NA	20	25764189	25764555	130	20	5.3792	3.7418e-08	Adult_brain	ENSG00000240107
ENSG00000149600	COMMD7	20	31290493	31331803	38	6	5.3676	3.9886e-08	Adult_brain	ENSG00000198914
ENSG00000196090	PTPRT	20	40701392	41818610	455	86	5.366	4.0259e-08	Adult_brain	ENSG00000262554
ENSG00000233711	NA	20	42051836	42052178	10	5	5.3353	4.7689e-08	Adult_brain	ENSG00000149564
ENSG00000101004	NINL	20	25433341	25566153	277	29	5.2962	5.9127e-08	Adult_brain	ENSG00000255197
ENSG00000101189	MRGBP	20	61427805	61433090	121	22	5.2922	6.0443e-08	Adult_brain	ENSG00000253570
ENSG00000197586	ENTPD6	20	25176329	25207365	73	13	5.2727	6.7233e-08	Adult_brain	ENSG00000173662
ENSG00000101336	HCK	20	30639991	30689659	52	9	5.2584	7.2652e-08	Adult_brain	ENSG00000256037
ENSG00000227379	NA	20	25348911	25349402	104	15	5.2272	8.6069e-08	Adult_brain	ENSG00000169184
ENSG00000101474	APMAP	20	24943561	24973615	194	28	5.2152	9.1812e-08	Adult_brain	ENSG00000226537
ENSG00000154930	ACSS1	20	24986866	25039616	196	36	5.2083	9.5305e-08	Adult_brain	ENSG00000242524
ENSG00000101049	SGK2	20	42187608	42214317	40	12	5.2079	9.547e-08	Adult_brain	ENSG00000125611
ENSG00000100985	MMP9	20	44637547	44645200	70	19	5.1992	1.0006e-07	Adult_brain	ENSG00000257595
ENSG00000201501	NA	20	49179546	49179647	4	2	5.1883	1.0613e-07	Adult_brain	ENSG00000234857
ENSG00000078898	BPIFB2	20	31595406	31611515	46	13	5.1672	1.1882e-07	Adult_brain	ENSG00000237328
ENSG00000101246	ARFRP1	20	62329995	62339377	7	2	5.1113	1.5999e-07	Adult_brain	ENSG00000240219
ENSG00000101473	ACOT8	20	44470360	44486045	35	8	5.1092	1.618e-07	Adult_brain	ENSG00000186960
ENSG00000101346	POFUT1	20	30795683	30826470	36	7	7.453	4.563e-14	Fetal_brain
ENSG00000088320	REM1	20	30063096	30072708	15	5	7.4255	5.6177e-14	Fetal_brain
ENSG00000101350	KIF3B	20	30865467	30922814	51	9	7.3868	7.5218e-14	Fetal_brain
ENSG00000233293	NA	20	31148895	31161690	16	4	7.3296	1.1546e-13	Fetal_brain
ENSG00000149654	CDH22	20	44802372	44937137	260	39	7.181	3.4592e-13	Fetal_brain
ENSG00000198547	NA	20	31219454	31261743	106	20	7.0733	7.5667e-13	Fetal_brain
ENSG00000274863	NA	20	18981353	19037440	48	14	6.98	1.476e-12	Fetal_brain
ENSG00000185052	SLC24A3	20	19193290	19703581	211	55	6.9468	1.8684e-12	Fetal_brain
ENSG00000277301	NA	20	31097762	31108088	6	3	6.8765	3.0663e-12	Fetal_brain
ENSG00000204393	RP11-410N8.4	20	31152794	31196695	27	4	6.8093	4.9031e-12	Fetal_brain
ENSG00000232675	NA	20	19673853	19678220	23	4	6.8088	4.9204e-12	Fetal_brain
ENSG00000101306	MYLK2	20	30407111	30422492	130	28	6.6137	1.8745e-11	Fetal_brain
ENSG00000232136	NA	20	18623426	18624278	65	16	6.5623	2.6485e-11	Fetal_brain
ENSG00000229042	NA	20	41314044	41317202	48	11	6.3445	1.1158e-10	Fetal_brain
ENSG00000125821	DTD1	20	18568537	18744561	270	51	6.2434	2.1414e-10	Fetal_brain
ENSG00000277692	NA	20	30942856	30943537	4	2	6.1895	3.0185e-10	Fetal_brain
ENSG00000101337	TM9SF4	20	30697309	30755061	74	16	6.1615	3.6033e-10	Fetal_brain
ENSG00000197183	C20orf112	20	31030862	31172692	128	14	6.1094	5e-10	Fetal_brain
ENSG00000228156	NA	20	31169765	31181702	5	1	6.1094	5e-10	Fetal_brain
ENSG00000224452	NA	20	30758193	30758593	12	3	6.007	9.4493e-10	Fetal_brain
ENSG00000252193	NA	20	41933195	41933319	5	1	5.8817	2.0302e-09	Fetal_brain
ENSG00000197586	ENTPD6	20	25176329	25207365	34	12	5.8526	2.4198e-09	Fetal_brain
ENSG00000171456	ASXL1	20	30946147	31027122	49	4	5.822	2.9068e-09	Fetal_brain
ENSG00000202414	NA	20	25195334	25195434	12	5	5.7617	4.1637e-09	Fetal_brain
ENSG00000131055	COX4I2	20	30225691	30232809	37	8	5.5419	1.4962e-08	Fetal_brain
ENSG00000100997	ABHD12	20	25275379	25371619	169	25	5.5226	1.6703e-08	Fetal_brain
ENSG00000101213	PTK6	20	62159354	62168723	105	19	5.4626	2.3463e-08	Fetal_brain
ENSG00000212717	NA	20	29948593	29948733	5	2	5.4533	2.4728e-08	Fetal_brain
ENSG00000130589	HELZ2	20	62189439	62203808	98	18	5.4433	2.6155e-08	Fetal_brain
ENSG00000154930	ACSS1	20	24986866	25039616	280	20	5.3557	4.2622e-08	Fetal_brain
ENSG00000233711	NA	20	42051836	42052178	10	5	5.3353	4.7689e-08	Fetal_brain
ENSG00000026036	RTEL1-TNFRSF6B	20	62290756	62330037	82	10	5.3297	4.9196e-08	Fetal_brain
ENSG00000088325	TPX2	20	30327074	30389608	69	16	5.2392	8.0638e-08	Fetal_brain
ENSG00000201501	NA	20	49179546	49179647	4	2	5.1883	1.0613e-07	Fetal_brain
ENSG00000101004	NINL	20	25433341	25566153	194	27	5.1856	1.0766e-07	Fetal_brain
ENSG00000232442	NA	20	62258580	62260177	59	8	5.1828	1.0931e-07	Fetal_brain
ENSG00000101003	GINS1	20	25388363	25429191	80	16	5.1445	1.3414e-07	Fetal_brain
ENSG00000275048	NA	20	25764189	25764555	106	20	5.1214	1.5161e-07	Fetal_brain
ENSG00000101246	ARFRP1	20	62329995	62339377	7	2	5.1113	1.5999e-07	Fetal_brain
ENSG00000227406	NA	21	40745689	40748992	36	6	7.7527	4.4964e-15	Cortical_Neuron	ENSG00000173214
ENSG00000255568	NA	21	40685887	40686886	9	2	7.469	4.0412e-14	Cortical_Neuron	ENSG00000132604
ENSG00000205581	HMGN1	21	40714241	40721573	86	17	7.3881	7.4496e-14	Cortical_Neuron	ENSG00000131558
ENSG00000232608	NA	21	40588550	40589432	6	2	7.3056	1.38e-13	Cortical_Neuron	ENSG00000145022
ENSG00000157542	KCNJ6	21	38979678	39288749	546	68	7.2048	2.9054e-13	Cortical_Neuron	ENSG00000134709
ENSG00000270835	NA	21	39576235	39578174	120	27	7.131	4.9805e-13	Cortical_Neuron	ENSG00000151640
ENSG00000238141	NA	21	40687633	40695144	30	5	6.8762	3.0738e-12	Cortical_Neuron	ENSG00000253697
ENSG00000261610	NA	21	33632115	33633896	281	27	6.3522	1.061e-10	Cortical_Neuron	ENSG00000235352
ENSG00000157554	ERG	21	39751949	40033704	233	32	6.3232	1.2808e-10	Cortical_Neuron	ENSG00000242992
ENSG00000183527	PSMG1	21	40546695	40555777	19	4	6.2954	1.5333e-10	Cortical_Neuron	ENSG00000230817
ENSG00000233036	NA	21	32174560	32174745	32	10	6.2597	1.928e-10	Cortical_Neuron	ENSG00000169764
ENSG00000185658	BRWD1	21	40556102	40685745	163	14	6.1094	5e-10	Cortical_Neuron	ENSG00000233724
ENSG00000272991	NA	21	40556395	40556825	11	3	6.0787	6.0597e-10	Cortical_Neuron	ENSG00000226851
ENSG00000197381	ADARB1	21	46494515	46646475	180	22	6.0732	6.2676e-10	Cortical_Neuron	ENSG00000283154
ENSG00000182586	NA	21	46654255	46684463	135	28	5.9508	1.3341e-09	Cortical_Neuron	ENSG00000281649
ENSG00000236400	NA	21	32114098	32114913	49	11	5.7956	3.4042e-09	Cortical_Neuron	ENSG00000276925
ENSG00000206102	KRTAP19-8	21	32410478	32410795	51	7	5.6698	7.1489e-09	Cortical_Neuron	ENSG00000180957
ENSG00000237373	NA	21	40589019	40591731	6	2	5.6451	8.2563e-09	Cortical_Neuron	ENSG00000255571
ENSG00000252915	NA	21	40716463	40716554	17	3	5.5627	1.3279e-08	Cortical_Neuron	ENSG00000226218
ENSG00000259981	NA	21	31462035	31470154	33	6	5.4329	2.7726e-08	Cortical_Neuron	ENSG00000206665
ENSG00000229623	NA	21	40607312	40607946	4	2	5.3804	3.7151e-08	Cortical_Neuron	ENSG00000254180
ENSG00000273210	NA	21	38737779	38738234	98	16	5.3487	4.4293e-08	Cortical_Neuron	ENSG00000154813
ENSG00000171587	DSCAM	21	41382926	42219065	889	90	5.2396	8.0466e-08	Cortical_Neuron	ENSG00000233674
ENSG00000157538	DSCR3	21	38595721	38639833	102	12	5.2351	8.2469e-08	Cortical_Neuron	ENSG00000242339
ENSG00000268805	PRED57	21	46511596	46515493	3	2	5.1627	1.2171e-07	Cortical_Neuron	ENSG00000119866
ENSG00000215386	NA	21	17300616	17999716	270	38	5.1292	1.4546e-07	Cortical_Neuron	ENSG00000103018
ENSG00000238141	NA	21	40687633	40695144	11	2	7.7197	5.8287e-15	iPSC_derived_neuro	ENSG00000107105
ENSG00000185658	BRWD1	21	40556102	40685745	135	13	7.7173	5.9397e-15	iPSC_derived_neuro	ENSG00000197893
ENSG00000255568	NA	21	40685887	40686886	9	2	7.469	4.0412e-14	iPSC_derived_neuro	ENSG00000263199
ENSG00000232608	NA	21	40588550	40589432	6	2	7.3056	1.38e-13	iPSC_derived_neuro	ENSG00000204697
ENSG00000157578	LCA5L	21	40777770	40817703	72	17	7.0825	7.0777e-13	iPSC_derived_neuro	ENSG00000177352
ENSG00000157554	ERG	21	39751949	40033704	137	24	6.8176	4.628e-12	iPSC_derived_neuro	ENSG00000066135
ENSG00000259981	NA	21	31462035	31470154	28	4	6.5778	2.3874e-11	iPSC_derived_neuro	ENSG00000188107
ENSG00000235374	NA	21	46490867	46494080	19	5	6.3536	1.0517e-10	iPSC_derived_neuro	ENSG00000078403
ENSG00000183527	PSMG1	21	40546695	40555777	19	4	6.2954	1.5333e-10	iPSC_derived_neuro	ENSG00000261555
ENSG00000272991	NA	21	40556395	40556825	11	3	6.0787	6.0597e-10	iPSC_derived_neuro	ENSG00000197238
ENSG00000261610	NA	21	33632115	33633896	388	41	5.8824	2.0223e-09	iPSC_derived_neuro	ENSG00000236510
ENSG00000187766	KRTAP10-8	21	46031996	46032871	24	5	5.6792	6.7653e-09	iPSC_derived_neuro	ENSG00000231680
ENSG00000237373	NA	21	40589019	40591731	6	2	5.6451	8.2563e-09	iPSC_derived_neuro	ENSG00000232374
ENSG00000197381	ADARB1	21	46494515	46646475	236	38	5.587	1.1549e-08	iPSC_derived_neuro	ENSG00000237042
ENSG00000186866	POFUT2	21	46683843	46707813	94	22	5.5675	1.2924e-08	iPSC_derived_neuro	ENSG00000214688
ENSG00000252915	NA	21	40716463	40716554	17	3	5.5627	1.3279e-08	iPSC_derived_neuro	ENSG00000202569
ENSG00000229623	NA	21	40607312	40607946	4	2	5.3804	3.7151e-08	iPSC_derived_neuro	ENSG00000167632
ENSG00000156299	TIAM1	21	32490734	32931290	522	44	5.2169	9.0991e-08	iPSC_derived_neuro	ENSG00000269014
ENSG00000212609	NA	21	20717465	20717629	8	3	5.1126	1.589e-07	iPSC_derived_neuro	ENSG00000199938
ENSG00000205581	HMGN1	21	40714241	40721573	38	6	7.6944	7.1054e-15	iPSC_derived_astro	ENSG00000198270
ENSG00000255568	NA	21	40685887	40686886	9	2	7.469	4.0412e-14	iPSC_derived_astro	ENSG00000269954
ENSG00000232608	NA	21	40588550	40589432	6	2	7.3056	1.38e-13	iPSC_derived_astro	ENSG00000251136
ENSG00000238141	NA	21	40687633	40695144	54	8	6.8736	3.1302e-12	iPSC_derived_astro	ENSG00000148143
ENSG00000157554	ERG	21	39751949	40033704	188	28	6.6406	1.562e-11	iPSC_derived_astro	ENSG00000101346
ENSG00000183527	PSMG1	21	40546695	40555777	19	4	6.2954	1.5333e-10	iPSC_derived_astro	ENSG00000131044
ENSG00000228941	NA	21	32432919	32435487	66	6	6.1721	3.3697e-10	iPSC_derived_astro	ENSG00000252915
ENSG00000186866	POFUT2	21	46683843	46707813	64	11	6.1619	3.5931e-10	iPSC_derived_astro	ENSG00000091106
ENSG00000185658	BRWD1	21	40556102	40685745	104	10	6.1094	5e-10	iPSC_derived_astro	ENSG00000283579
ENSG00000272991	NA	21	40556395	40556825	11	3	6.0787	6.0597e-10	iPSC_derived_astro	ENSG00000206665
ENSG00000156299	TIAM1	21	32490734	32931290	539	57	5.7719	3.918e-09	iPSC_derived_astro	ENSG00000247809
ENSG00000182586	NA	21	46654255	46684463	139	19	5.7624	4.146e-09	iPSC_derived_astro	ENSG00000138395
ENSG00000175894	TSPEAR	21	45917775	46131495	182	34	5.6815	6.6744e-09	iPSC_derived_astro	ENSG00000001617
ENSG00000259981	NA	21	31462035	31470154	43	9	5.6719	7.0607e-09	iPSC_derived_astro	ENSG00000236937
ENSG00000237373	NA	21	40589019	40591731	6	2	5.6451	8.2563e-09	iPSC_derived_astro	ENSG00000269293
ENSG00000252915	NA	21	40716463	40716554	17	3	5.5627	1.3279e-08	iPSC_derived_astro	ENSG00000196782
ENSG00000261610	NA	21	33632115	33633896	286	27	5.5389	1.5218e-08	iPSC_derived_astro	ENSG00000173611
ENSG00000184029	DSCR4	21	39323728	39493454	120	18	5.5215	1.681e-08	iPSC_derived_astro	ENSG00000111863
ENSG00000160256	FAM207A	21	46359925	46396904	109	19	5.4869	2.0457e-08	iPSC_derived_astro	ENSG00000242728
ENSG00000157538	DSCR3	21	38595721	38639833	58	10	5.4843	2.0755e-08	iPSC_derived_astro	ENSG00000106692
ENSG00000229623	NA	21	40607312	40607946	4	2	5.3804	3.7151e-08	iPSC_derived_astro	ENSG00000234127
ENSG00000235374	NA	21	46490867	46494080	45	12	5.2052	9.6889e-08	iPSC_derived_astro	ENSG00000226197
ENSG00000197381	ADARB1	21	46494515	46646475	335	29	5.1619	1.2225e-07	iPSC_derived_astro	ENSG00000284540
ENSG00000185658	BRWD1	21	40556102	40685745	349	31	8.4403	1.5829e-17	Midbrain_DA	ENSG00000132535
ENSG00000157554	ERG	21	39751949	40033704	895	95	7.9166	1.2203e-15	Midbrain_DA	ENSG00000187778
ENSG00000238141	NA	21	40687633	40695144	48	15	7.707	6.4393e-15	Midbrain_DA	ENSG00000224076
ENSG00000255568	NA	21	40685887	40686886	9	2	7.469	4.0412e-14	Midbrain_DA	ENSG00000239144
ENSG00000232608	NA	21	40588550	40589432	6	2	7.3056	1.38e-13	Midbrain_DA	ENSG00000173281
ENSG00000235701	NA	21	40543056	40544032	38	6	7.188	3.2863e-13	Midbrain_DA	ENSG00000261669
ENSG00000233316	NA	21	39578250	39580738	32	10	7.1558	4.1606e-13	Midbrain_DA	ENSG00000255020
ENSG00000230366	NA	21	38580804	38594037	262	43	6.9222	2.2238e-12	Midbrain_DA	ENSG00000226364
ENSG00000272948	NA	21	38640085	38640798	254	35	6.7544	7.1694e-12	Midbrain_DA	ENSG00000091831
ENSG00000157538	DSCR3	21	38595721	38639833	352	53	6.7059	1.001e-11	Midbrain_DA	ENSG00000224463
ENSG00000156299	TIAM1	21	32490734	32931290	1000	85	6.4953	4.1436e-11	Midbrain_DA	ENSG00000101337
ENSG00000229986	NA	21	40218171	40220568	69	15	6.4544	5.4329e-11	Midbrain_DA	ENSG00000168488
ENSG00000235374	NA	21	46490867	46494080	19	5	6.3536	1.0517e-10	Midbrain_DA	ENSG00000146282
ENSG00000157578	LCA5L	21	40777770	40817703	458	67	6.3175	1.3293e-10	Midbrain_DA	ENSG00000030419
ENSG00000183527	PSMG1	21	40546695	40555777	19	4	6.2954	1.5333e-10	Midbrain_DA	ENSG00000230962
ENSG00000223806	NA	21	40110945	40119384	118	17	6.0841	5.8581e-10	Midbrain_DA	ENSG00000261774
ENSG00000272991	NA	21	40556395	40556825	11	3	6.0787	6.0597e-10	Midbrain_DA	ENSG00000162998
ENSG00000197381	ADARB1	21	46494515	46646475	251	34	5.9044	1.7698e-09	Midbrain_DA	ENSG00000221312
ENSG00000156265	MAP3K7CL	21	30449954	30548210	597	59	5.8485	2.4805e-09	Midbrain_DA	ENSG00000186470
ENSG00000183640	KRTAP8-1	21	32185015	32185570	45	10	5.7985	3.3456e-09	Midbrain_DA	ENSG00000228657
ENSG00000157542	KCNJ6	21	38979678	39288749	641	89	5.7068	5.7568e-09	Midbrain_DA	ENSG00000234667
ENSG00000159055	MIS18A	21	33640530	33651380	86	14	5.6606	7.5439e-09	Midbrain_DA	ENSG00000169764
ENSG00000237373	NA	21	40589019	40591731	6	2	5.6451	8.2563e-09	Midbrain_DA	ENSG00000229636
ENSG00000142182	DNMT3L	21	45666222	45682099	39	6	5.6142	9.8748e-09	Midbrain_DA	ENSG00000214922
ENSG00000252915	NA	21	40716463	40716554	17	3	5.5627	1.3279e-08	Midbrain_DA	ENSG00000105963
ENSG00000157557	ETS2	21	40177231	40196879	214	47	5.4455	2.5836e-08	Midbrain_DA	ENSG00000168131
ENSG00000182093	WRB	21	40752170	40769815	80	16	5.4451	2.5888e-08	Midbrain_DA	ENSG00000257434
ENSG00000231620	NA	21	20673930	20676056	258	40	5.4397	2.6681e-08	Midbrain_DA	ENSG00000207994
ENSG00000183067	IGSF5	21	41117334	41174023	440	77	5.3943	3.4399e-08	Midbrain_DA	ENSG00000214892
ENSG00000229623	NA	21	40607312	40607946	4	2	5.3804	3.7151e-08	Midbrain_DA	ENSG00000249959
ENSG00000224649	NA	21	30554348	30560116	110	16	5.348	4.4458e-08	Midbrain_DA	ENSG00000241648
ENSG00000184787	UBE2G2	21	46188495	46221934	45	11	5.3237	5.0834e-08	Midbrain_DA	ENSG00000236827
ENSG00000224141	NA	21	19933583	20132321	565	81	5.3205	5.1747e-08	Midbrain_DA	ENSG00000136918
ENSG00000154645	CHODL	21	19273580	19639690	483	77	5.2788	6.501e-08	Midbrain_DA	ENSG00000250416
ENSG00000224747	NA	21	45889812	45892399	22	6	5.2632	7.0766e-08	Midbrain_DA	ENSG00000160808
ENSG00000160256	FAM207A	21	46359925	46396904	300	40	5.2152	9.1807e-08	Midbrain_DA	ENSG00000252824
ENSG00000157540	DYRK1A	21	38739879	38889753	261	39	5.1763	1.1316e-07	Midbrain_DA	ENSG00000226605
ENSG00000234880	NA	21	46409779	46414001	28	8	5.158	1.2481e-07	Midbrain_DA	ENSG00000124568
ENSG00000229425	NA	21	16742819	16999661	79	25	5.12	1.5274e-07	Midbrain_DA	ENSG00000228340
ENSG00000157578	LCA5L	21	40777770	40817703	57	10	7.7325	5.2736e-15	Adult_brain	ENSG00000249382
ENSG00000255568	NA	21	40685887	40686886	9	2	7.469	4.0412e-14	Adult_brain	ENSG00000171456
ENSG00000183527	PSMG1	21	40546695	40555777	67	8	7.3144	1.2929e-13	Adult_brain	ENSG00000238278
ENSG00000232608	NA	21	40588550	40589432	6	2	7.3056	1.38e-13	Adult_brain	ENSG00000236662
ENSG00000185658	BRWD1	21	40556102	40685745	334	26	7.3042	1.395e-13	Adult_brain	ENSG00000255182
ENSG00000238141	NA	21	40687633	40695144	27	3	6.7342	8.2405e-12	Adult_brain	ENSG00000158373
ENSG00000235374	NA	21	46490867	46494080	19	5	6.3536	1.0517e-10	Adult_brain	ENSG00000164062
ENSG00000171587	DSCAM	21	41382926	42219065	572	84	6.1182	4.7309e-10	Adult_brain	ENSG00000144229
ENSG00000182093	WRB	21	40752170	40769815	77	10	6.1094	5e-10	Adult_brain	ENSG00000124508
ENSG00000272991	NA	21	40556395	40556825	11	3	6.0787	6.0597e-10	Adult_brain	ENSG00000202059
ENSG00000157542	KCNJ6	21	38979678	39288749	189	41	6.0779	6.0887e-10	Adult_brain	ENSG00000272305
ENSG00000259981	NA	21	31462035	31470154	15	2	5.7697	3.9701e-09	Adult_brain	ENSG00000218690
ENSG00000261610	NA	21	33632115	33633896	248	35	5.7596	4.2161e-09	Adult_brain	ENSG00000275379
ENSG00000237373	NA	21	40589019	40591731	6	2	5.6451	8.2563e-09	Adult_brain	ENSG00000010818
ENSG00000235701	NA	21	40543056	40544032	10	2	5.6129	9.9488e-09	Adult_brain	ENSG00000157322
ENSG00000141959	PFKL	21	45719934	45747259	49	6	5.5671	1.2954e-08	Adult_brain	ENSG00000239454
ENSG00000252915	NA	21	40716463	40716554	17	3	5.5627	1.3279e-08	Adult_brain	ENSG00000104442
ENSG00000229425	NA	21	16742819	16999661	101	32	5.5138	1.7555e-08	Adult_brain	ENSG00000081189
ENSG00000229623	NA	21	40607312	40607946	4	2	5.3804	3.7151e-08	Adult_brain	ENSG00000271477
ENSG00000157538	DSCR3	21	38595721	38639833	182	32	5.3521	4.3467e-08	Adult_brain	ENSG00000134612
ENSG00000156299	TIAM1	21	32490734	32931290	528	47	5.3503	4.3899e-08	Adult_brain	ENSG00000137449
ENSG00000233316	NA	21	39578250	39580738	118	32	5.3232	5.0968e-08	Adult_brain	ENSG00000274090
ENSG00000238141	NA	21	40687633	40695144	11	2	7.7197	5.8287e-15	Fetal_brain
ENSG00000255568	NA	21	40685887	40686886	9	2	7.469	4.0412e-14	Fetal_brain
ENSG00000205581	HMGN1	21	40714241	40721573	38	8	7.3804	7.8937e-14	Fetal_brain
ENSG00000232608	NA	21	40588550	40589432	6	2	7.3056	1.38e-13	Fetal_brain
ENSG00000223806	NA	21	40110945	40119384	41	6	6.9518	1.8029e-12	Fetal_brain
ENSG00000157542	KCNJ6	21	38979678	39288749	492	62	6.6078	1.95e-11	Fetal_brain
ENSG00000235374	NA	21	46490867	46494080	19	5	6.3536	1.0517e-10	Fetal_brain
ENSG00000183527	PSMG1	21	40546695	40555777	19	4	6.2954	1.5333e-10	Fetal_brain
ENSG00000157554	ERG	21	39751949	40033704	222	32	6.1628	3.5727e-10	Fetal_brain
ENSG00000259981	NA	21	31462035	31470154	44	11	6.1272	4.4711e-10	Fetal_brain
ENSG00000215533	NA	21	30565801	30660526	59	5	6.1179	4.7404e-10	Fetal_brain
ENSG00000185658	BRWD1	21	40556102	40685745	232	18	6.1094	5e-10	Fetal_brain
ENSG00000272991	NA	21	40556395	40556825	11	3	6.0787	6.0597e-10	Fetal_brain
ENSG00000171587	DSCAM	21	41382926	42219065	1076	103	5.8657	2.2365e-09	Fetal_brain
ENSG00000237373	NA	21	40589019	40591731	6	2	5.6451	8.2563e-09	Fetal_brain
ENSG00000235701	NA	21	40543056	40544032	10	2	5.6129	9.9488e-09	Fetal_brain
ENSG00000252915	NA	21	40716463	40716554	17	3	5.5627	1.3279e-08	Fetal_brain
ENSG00000261610	NA	21	33632115	33633896	329	45	5.4795	2.1326e-08	Fetal_brain
ENSG00000229623	NA	21	40607312	40607946	4	2	5.3804	3.7151e-08	Fetal_brain
ENSG00000157540	DYRK1A	21	38739879	38889753	244	26	5.2735	6.6923e-08	Fetal_brain
ENSG00000156299	TIAM1	21	32490734	32931290	627	56	5.2606	7.1793e-08	Fetal_brain
ENSG00000157551	KCNJ15	21	39628620	39679279	65	15	5.1574	1.2521e-07	Fetal_brain
ENSG00000197381	ADARB1	21	46494515	46646475	223	36	5.1382	1.387e-07	Fetal_brain
ENSG00000189306	RRP7A	22	42905974	42915808	90	21	7.6651	8.9373e-15	Cortical_Neuron	ENSG00000161996
ENSG00000230107	NA	22	42834029	42842201	91	19	7.6596	9.3259e-15	Cortical_Neuron	ENSG00000236200
ENSG00000184208	C22orf46	22	42086547	42094140	26	8	6.1431	4.0451e-10	Cortical_Neuron	ENSG00000252065
ENSG00000180957	PITPNB	22	28247657	28315294	26	8	5.8674	2.2131e-09	Cortical_Neuron	ENSG00000224751
ENSG00000222044	NA	22	38428172	38430235	1	1	5.8111	3.1039e-09	Cortical_Neuron	ENSG00000120068
ENSG00000100124	ANKRD54	22	38226862	38245334	13	3	5.771	3.9406e-09	Cortical_Neuron	ENSG00000004866
ENSG00000239900	ADSL	22	40742504	40783480	103	14	5.7387	4.7705e-09	Cortical_Neuron	ENSG00000179097
ENSG00000100116	GCAT	22	38203912	38213183	14	3	5.7026	5.8991e-09	Cortical_Neuron	ENSG00000095539
ENSG00000100354	TNRC6B	22	40440821	40731812	14	4	5.6722	7.0499e-09	Cortical_Neuron	ENSG00000151967
ENSG00000100387	RBX1	22	41347363	41369313	101	8	5.6582	7.6473e-09	Cortical_Neuron	ENSG00000149527
ENSG00000100142	POLR2F	22	38349670	38437113	5	2	5.6285	9.0915e-09	Cortical_Neuron	ENSG00000219738
ENSG00000100395	L3MBTL2	22	41601209	41627275	6	3	5.6112	1.0045e-08	Cortical_Neuron	ENSG00000223738
ENSG00000215771	NA	22	41585731	41586192	4	2	5.5746	1.2403e-08	Cortical_Neuron	ENSG00000166736
ENSG00000232754	NA	22	41565194	41579148	3	1	5.5362	1.5456e-08	Cortical_Neuron	ENSG00000049618
ENSG00000261202	NA	22	40439072	40440534	18	5	5.4974	1.9277e-08	Cortical_Neuron	ENSG00000270915
ENSG00000235568	NFAM1	22	42776416	42828401	134	19	5.4938	1.9667e-08	Cortical_Neuron	ENSG00000168000
ENSG00000279010	NA	22	38344359	38398896	46	5	5.4516	2.4962e-08	Cortical_Neuron	ENSG00000249831
ENSG00000233903	NA	22	42672361	42673058	8	2	5.39	3.522e-08	Cortical_Neuron	ENSG00000259621
ENSG00000235513	NA	22	41605126	41613631	89	13	5.3588	4.1879e-08	Cortical_Neuron	ENSG00000272950
ENSG00000205702	NA	22	42536214	42540578	71	14	5.3563	4.2482e-08	Cortical_Neuron	ENSG00000255118
ENSG00000213923	CSNK1E	22	38686697	38714089	45	8	5.356	4.2553e-08	Cortical_Neuron	ENSG00000221487
ENSG00000279738	NA	22	38272155	38291570	30	5	5.3362	4.7467e-08	Cortical_Neuron	ENSG00000198216
ENSG00000231993	NA	22	41570595	41593460	7	2	5.2717	6.7567e-08	Cortical_Neuron	ENSG00000271904
ENSG00000196236	XPNPEP3	22	41253102	41328819	71	12	5.1952	1.0227e-07	Cortical_Neuron	ENSG00000176349
ENSG00000100138	NHP2L1	22	42069934	42086508	73	15	5.1714	1.1615e-07	Cortical_Neuron	ENSG00000236827
ENSG00000207227	NA	22	38287354	38287455	1	1	5.1399	1.3742e-07	Cortical_Neuron	ENSG00000279481
ENSG00000187051	RPS19BP1	22	39925098	39928860	26	9	5.1121	1.593e-07	Cortical_Neuron	ENSG00000233246
ENSG00000229891	NA	22	42760406	42765242	53	6	7.2133	2.73e-13	iPSC_derived_neuro	ENSG00000244501
ENSG00000100354	TNRC6B	22	40440821	40731812	47	12	6.8749	3.1014e-12	iPSC_derived_neuro	ENSG00000231074
ENSG00000244627	NA	22	38731767	38794934	321	46	6.2214	2.4642e-10	iPSC_derived_neuro	ENSG00000259164
ENSG00000205702	NA	22	42536214	42540578	124	23	6.0104	9.2556e-10	iPSC_derived_neuro	ENSG00000253799
ENSG00000196236	XPNPEP3	22	41253102	41328819	44	12	5.8763	2.0982e-09	iPSC_derived_neuro	ENSG00000231616
ENSG00000222044	NA	22	38428172	38430235	1	1	5.8111	3.1039e-09	iPSC_derived_neuro	ENSG00000253738
ENSG00000197182	FLJ27365	22	46449749	46509808	18	4	5.8034	3.2491e-09	iPSC_derived_neuro	ENSG00000137411
ENSG00000100206	DMC1	22	38914954	38966291	13	3	5.7566	4.2908e-09	iPSC_derived_neuro	ENSG00000112139
ENSG00000100116	GCAT	22	38203912	38213183	14	3	5.7026	5.8991e-09	iPSC_derived_neuro	ENSG00000177853
ENSG00000100395	L3MBTL2	22	41601209	41627275	6	3	5.6112	1.0045e-08	iPSC_derived_neuro	ENSG00000227825
ENSG00000100380	ST13	22	41220539	41253026	9	4	5.5993	1.076e-08	iPSC_derived_neuro	ENSG00000222343
ENSG00000100387	RBX1	22	41347363	41369313	36	5	5.5871	1.1547e-08	iPSC_derived_neuro	ENSG00000112062
ENSG00000215771	NA	22	41585731	41586192	4	2	5.5746	1.2403e-08	iPSC_derived_neuro	ENSG00000152484
ENSG00000232754	NA	22	41565194	41579148	3	1	5.5362	1.5456e-08	iPSC_derived_neuro	ENSG00000173421
ENSG00000100393	EP300	22	41487790	41576083	88	16	5.5282	1.6173e-08	iPSC_derived_neuro	ENSG00000119414
ENSG00000279010	NA	22	38344359	38398896	50	6	5.4814	2.1104e-08	iPSC_derived_neuro	ENSG00000244621
ENSG00000235513	NA	22	41605126	41613631	22	2	5.3918	3.4873e-08	iPSC_derived_neuro	ENSG00000222112
ENSG00000233903	NA	22	42672361	42673058	8	2	5.39	3.522e-08	iPSC_derived_neuro	ENSG00000236200
ENSG00000231993	NA	22	41570595	41593460	7	2	5.2717	6.7567e-08	iPSC_derived_neuro	ENSG00000125304
ENSG00000279738	NA	22	38272155	38291570	25	5	5.232	8.3864e-08	iPSC_derived_neuro	ENSG00000255174
ENSG00000207227	NA	22	38287354	38287455	1	1	5.1399	1.3742e-07	iPSC_derived_neuro	ENSG00000179859
ENSG00000198911	SREBF2	22	42229083	42303312	73	16	7.5225	2.6867e-14	iPSC_derived_astro	ENSG00000218069
ENSG00000100207	TCF20	22	42556019	42611448	67	13	7.4362	5.1792e-14	iPSC_derived_astro	ENSG00000273262
ENSG00000205702	NA	22	42536214	42540578	136	29	7.0991	6.2783e-13	iPSC_derived_astro	ENSG00000230487
ENSG00000222044	NA	22	38428172	38430235	1	1	5.8111	3.1039e-09	iPSC_derived_astro	ENSG00000242816
ENSG00000100380	ST13	22	41220539	41253026	24	6	5.7702	3.9586e-09	iPSC_derived_astro	ENSG00000136573
ENSG00000100354	TNRC6B	22	40440821	40731812	34	7	5.769	3.9883e-09	iPSC_derived_astro	ENSG00000115221
ENSG00000100206	DMC1	22	38914954	38966291	9	3	5.7652	4.0771e-09	iPSC_derived_astro	ENSG00000253693
ENSG00000100116	GCAT	22	38203912	38213183	30	4	5.6425	8.3822e-09	iPSC_derived_astro	ENSG00000007923
ENSG00000100395	L3MBTL2	22	41601209	41627275	6	3	5.6112	1.0045e-08	iPSC_derived_astro	ENSG00000108958
ENSG00000183765	CHEK2	22	29083731	29137832	239	46	5.6048	1.0427e-08	iPSC_derived_astro	ENSG00000197153
ENSG00000215771	NA	22	41585731	41586192	4	2	5.5746	1.2403e-08	iPSC_derived_astro	ENSG00000236081
ENSG00000196236	XPNPEP3	22	41253102	41328819	57	9	5.5711	1.2656e-08	iPSC_derived_astro	ENSG00000255209
ENSG00000232754	NA	22	41565194	41579148	3	1	5.5362	1.5456e-08	iPSC_derived_astro	ENSG00000261659
ENSG00000279010	NA	22	38344359	38398896	46	5	5.4516	2.4962e-08	iPSC_derived_astro	ENSG00000253925
ENSG00000273145	NA	22	46409486	46411378	12	2	5.4294	2.827e-08	iPSC_derived_astro	ENSG00000204764
ENSG00000235513	NA	22	41605126	41613631	22	2	5.3918	3.4873e-08	iPSC_derived_astro	ENSG00000074803
ENSG00000233903	NA	22	42672361	42673058	8	2	5.39	3.522e-08	iPSC_derived_astro	ENSG00000114302
ENSG00000279738	NA	22	38272155	38291570	30	5	5.3362	4.7467e-08	iPSC_derived_astro	ENSG00000266025
ENSG00000244627	NA	22	38731767	38794934	284	43	5.3093	5.5031e-08	iPSC_derived_astro	ENSG00000254340
ENSG00000100129	EIF3L	22	38244875	38285414	21	4	5.3064	5.5919e-08	iPSC_derived_astro	ENSG00000163931
ENSG00000100401	RANGAP1	22	41641615	41682255	24	8	5.3049	5.6381e-08	iPSC_derived_astro	ENSG00000231892
ENSG00000231993	NA	22	41570595	41593460	7	2	5.2717	6.7567e-08	iPSC_derived_astro	ENSG00000183091
ENSG00000167077	MEI1	22	42095503	42195458	77	22	5.1933	1.0329e-07	iPSC_derived_astro	ENSG00000165868
ENSG00000100139	MICALL1	22	38302304	38338829	28	8	5.1711	1.1638e-07	iPSC_derived_astro	ENSG00000236643
ENSG00000100083	GGA1	22	38004482	38029571	120	19	5.1549	1.269e-07	iPSC_derived_astro	ENSG00000245526
ENSG00000207227	NA	22	38287354	38287455	1	1	5.1399	1.3742e-07	iPSC_derived_astro	ENSG00000252994
ENSG00000235568	NFAM1	22	42776416	42828401	109	18	5.1284	1.4608e-07	iPSC_derived_astro	ENSG00000279766
ENSG00000100207	TCF20	22	42556019	42611448	292	35	8.7342	1.2271e-18	Midbrain_DA	ENSG00000207514
ENSG00000182057	NA	22	42665759	42671202	82	16	7.7642	4.1078e-15	Midbrain_DA	ENSG00000070669
ENSG00000205702	NA	22	42536214	42540578	135	25	6.5137	3.666e-11	Midbrain_DA	ENSG00000277423
ENSG00000133454	MYO18B	22	26138111	26427007	1014	123	6.4	7.7688e-11	Midbrain_DA	ENSG00000141503
ENSG00000100116	GCAT	22	38203912	38213183	31	8	6.1581	3.6823e-10	Midbrain_DA	ENSG00000254100
ENSG00000100354	TNRC6B	22	40440821	40731812	162	16	5.8706	2.1717e-09	Midbrain_DA	ENSG00000229649
ENSG00000219438	FAM19A5	22	48885272	49147744	1822	171	5.8125	3.0776e-09	Midbrain_DA	ENSG00000272505
ENSG00000279010	NA	22	38344359	38398896	113	14	5.7797	3.7408e-09	Midbrain_DA	ENSG00000254093
ENSG00000237214	NA	22	41460056	41460637	37	3	5.7668	4.0404e-09	Midbrain_DA	ENSG00000263426
ENSG00000100101	NOL12	22	38082421	38122510	37	11	5.7412	4.6998e-09	Midbrain_DA	ENSG00000165219
ENSG00000128283	CDC42EP1	22	37956454	37965412	22	6	5.7382	4.7847e-09	Midbrain_DA	ENSG00000272462
ENSG00000100154	TTC28	22	28374002	29075853	952	47	5.7087	5.6935e-09	Midbrain_DA	ENSG00000224595
ENSG00000222698	NA	22	41441501	41441595	28	6	5.7038	5.8599e-09	Midbrain_DA	ENSG00000279985
ENSG00000279738	NA	22	38272155	38291570	44	8	5.655	7.7936e-09	Midbrain_DA	ENSG00000146540
ENSG00000100142	POLR2F	22	38349670	38437113	5	2	5.6285	9.0915e-09	Midbrain_DA	ENSG00000276523
ENSG00000167077	MEI1	22	42095503	42195458	283	27	5.6135	9.9135e-09	Midbrain_DA	ENSG00000233916
ENSG00000100395	L3MBTL2	22	41601209	41627275	6	3	5.6112	1.0045e-08	Midbrain_DA	ENSG00000148842
ENSG00000196236	XPNPEP3	22	41253102	41328819	131	16	5.5697	1.2762e-08	Midbrain_DA	ENSG00000169398
ENSG00000100393	EP300	22	41487790	41576083	67	8	5.5409	1.5048e-08	Midbrain_DA	ENSG00000127578
ENSG00000232754	NA	22	41565194	41579148	3	1	5.5362	1.5456e-08	Midbrain_DA	ENSG00000179859
ENSG00000201209	NA	22	28628744	28628811	39	14	5.5121	1.7732e-08	Midbrain_DA	ENSG00000187833
ENSG00000176177	ENTHD1	22	40139049	40289794	44	9	5.491	1.998e-08	Midbrain_DA	ENSG00000267172
ENSG00000184208	C22orf46	22	42086547	42094140	217	31	5.4611	2.3664e-08	Midbrain_DA	ENSG00000201822
ENSG00000235513	NA	22	41605126	41613631	22	2	5.3918	3.4873e-08	Midbrain_DA	ENSG00000168488
ENSG00000233903	NA	22	42672361	42673058	8	2	5.39	3.522e-08	Midbrain_DA	ENSG00000205022
ENSG00000196419	XRCC6	22	42017123	42060052	67	11	5.3402	4.6429e-08	Midbrain_DA	ENSG00000180573
ENSG00000189060	H1F0	22	38201100	38203443	22	5	5.3292	4.9336e-08	Midbrain_DA	ENSG00000230487
ENSG00000100346	CACNA1I	22	39966758	40085742	336	42	5.3003	5.7809e-08	Midbrain_DA	ENSG00000198556
ENSG00000231993	NA	22	41570595	41593460	7	2	5.2717	6.7567e-08	Midbrain_DA	ENSG00000109452
ENSG00000100124	ANKRD54	22	38226862	38245334	4	2	5.2163	9.1254e-08	Midbrain_DA	ENSG00000151834
ENSG00000100092	SH3BP1	22	38035482	38052124	64	12	5.1403	1.3716e-07	Midbrain_DA	ENSG00000135097
ENSG00000207227	NA	22	38287354	38287455	1	1	5.1399	1.3742e-07	Midbrain_DA	ENSG00000089225
ENSG00000223704	NA	22	27254597	27261749	208	48	5.1319	1.4338e-07	Midbrain_DA	ENSG00000131558
ENSG00000100271	TTLL1	22	43435650	43485434	101	28	7.6944	7.1054e-15	Adult_brain	ENSG00000197891
ENSG00000189306	RRP7A	22	42905974	42915808	96	25	7.4717	3.9579e-14	Adult_brain	ENSG00000213896
ENSG00000197182	FLJ27365	22	46449749	46509808	26	5	6.3573	1.0264e-10	Adult_brain	ENSG00000221866
ENSG00000235568	NFAM1	22	42776416	42828401	132	22	6.1191	4.7065e-10	Adult_brain	ENSG00000111801
ENSG00000100401	RANGAP1	22	41641615	41682255	150	18	5.9308	1.5077e-09	Adult_brain	ENSG00000252358
ENSG00000100138	NHP2L1	22	42069934	42086508	57	17	5.9273	1.5402e-09	Adult_brain	ENSG00000258081
ENSG00000213923	CSNK1E	22	38686697	38714089	61	13	5.8793	2.0603e-09	Adult_brain	ENSG00000158321
ENSG00000222044	NA	22	38428172	38430235	1	1	5.8111	3.1039e-09	Adult_brain	ENSG00000247213
ENSG00000100124	ANKRD54	22	38226862	38245334	21	6	5.7872	3.5775e-09	Adult_brain	ENSG00000004534
ENSG00000100116	GCAT	22	38203912	38213183	23	3	5.5982	1.0829e-08	Adult_brain	ENSG00000242767
ENSG00000232754	NA	22	41565194	41579148	3	1	5.5362	1.5456e-08	Adult_brain	ENSG00000145864
ENSG00000239900	ADSL	22	40742504	40783480	35	10	5.52	1.695e-08	Adult_brain	ENSG00000196747
ENSG00000279010	NA	22	38344359	38398896	51	6	5.4586	2.399e-08	Adult_brain	ENSG00000261353
ENSG00000235513	NA	22	41605126	41613631	22	2	5.3918	3.4873e-08	Adult_brain	ENSG00000251246
ENSG00000233903	NA	22	42672361	42673058	8	2	5.39	3.522e-08	Adult_brain	ENSG00000204422
ENSG00000100129	EIF3L	22	38244875	38285414	57	14	5.3664	4.0153e-08	Adult_brain	ENSG00000232810
ENSG00000100101	NOL12	22	38082421	38122510	92	13	5.3662	4.0196e-08	Adult_brain	ENSG00000241224
ENSG00000183569	SERHL2	22	42949868	42970388	145	25	5.2759	6.6046e-08	Adult_brain	ENSG00000100206
ENSG00000279738	NA	22	38272155	38291570	25	5	5.232	8.3864e-08	Adult_brain	ENSG00000185670
ENSG00000100207	TCF20	22	42556019	42611448	39	12	5.1849	1.0806e-07	Adult_brain	ENSG00000184939
ENSG00000100097	LGALS1	22	38071615	38075813	85	22	5.182	1.0978e-07	Adult_brain	ENSG00000267172
ENSG00000128309	MPST	22	37415676	37425863	19	6	5.1585	1.2446e-07	Adult_brain	ENSG00000251573
ENSG00000207227	NA	22	38287354	38287455	1	1	5.1399	1.3742e-07	Adult_brain	ENSG00000182481
ENSG00000235568	NFAM1	22	42776416	42828401	228	27	6.7342	8.2405e-12	Fetal_brain
ENSG00000229891	NA	22	42760406	42765242	73	18	6.6402	1.5658e-11	Fetal_brain
ENSG00000100207	TCF20	22	42556019	42611448	38	9	6.3459	1.1053e-10	Fetal_brain
ENSG00000100227	POLDIP3	22	42979727	43010968	55	14	5.9177	1.6325e-09	Fetal_brain
ENSG00000189060	H1F0	22	38201100	38203443	22	5	5.8942	1.8831e-09	Fetal_brain
ENSG00000222044	NA	22	38428172	38430235	1	1	5.8111	3.1039e-09	Fetal_brain
ENSG00000100401	RANGAP1	22	41641615	41682255	60	8	5.7993	3.3297e-09	Fetal_brain
ENSG00000231993	NA	22	41570595	41593460	31	7	5.7371	4.8169e-09	Fetal_brain
ENSG00000224794	NA	22	39688993	39691568	47	9	5.6966	6.1119e-09	Fetal_brain
ENSG00000172250	NA	22	42896585	42908566	60	13	5.6878	6.4333e-09	Fetal_brain
ENSG00000100116	GCAT	22	38203912	38213183	23	3	5.5982	1.0829e-08	Fetal_brain
ENSG00000169184	MN1	22	28144265	28197486	631	109	5.5809	1.1967e-08	Fetal_brain
ENSG00000215771	NA	22	41585731	41586192	4	2	5.5746	1.2403e-08	Fetal_brain
ENSG00000232754	NA	22	41565194	41579148	3	1	5.5362	1.5456e-08	Fetal_brain
ENSG00000189306	RRP7A	22	42905974	42915808	98	20	5.5044	1.8522e-08	Fetal_brain
ENSG00000226471	NA	22	29196671	29244547	56	14	5.4926	1.9806e-08	Fetal_brain
ENSG00000100206	DMC1	22	38914954	38966291	21	4	5.4864	2.0506e-08	Fetal_brain
ENSG00000100399	CHADL	22	41625517	41636938	11	3	5.4725	2.2185e-08	Fetal_brain
ENSG00000100129	EIF3L	22	38244875	38285414	31	6	5.4639	2.3295e-08	Fetal_brain
ENSG00000279010	NA	22	38344359	38398896	46	5	5.4516	2.4962e-08	Fetal_brain
ENSG00000235513	NA	22	41605126	41613631	22	2	5.3918	3.4873e-08	Fetal_brain
ENSG00000233903	NA	22	42672361	42673058	8	2	5.39	3.522e-08	Fetal_brain
ENSG00000100387	RBX1	22	41347363	41369313	36	7	5.3743	3.8444e-08	Fetal_brain
ENSG00000239249	NA	22	28452143	28452441	147	27	5.3015	5.7439e-08	Fetal_brain
ENSG00000100354	TNRC6B	22	40440821	40731812	25	6	5.2951	5.9476e-08	Fetal_brain
ENSG00000279738	NA	22	38272155	38291570	30	7	5.2239	8.7613e-08	Fetal_brain
ENSG00000197182	FLJ27365	22	46449749	46509808	56	12	5.2052	9.687e-08	Fetal_brain
ENSG00000207227	NA	22	38287354	38287455	1	1	5.1399	1.3742e-07	Fetal_brain
ENSG00000182841	NA	22	42951229	42978044	75	19	5.1196	1.5308e-07	Fetal_brain

### Sheet: ST11
Supplementary Table 10. H-MAGMA results for Externalizing, Behavioral Disinhibition, and SUD factors
Residual Problematic Alcohol Use										Residual Problematic Tobacco Use
ENSEMBL	SYMBOL	CHR	START	STOP	NSNPS	NPARAM	ZSTAT	P	Type	ENSEMBL	SYMBOL	CHR	START	STOP	NSNPS	NPARAM	ZSTAT	P	Type
ENSG00000115241	PPM1G	2	27604061	27632554	76	13	7.2997	1.4416e-13	Cortical_Neuron	ENSG00000047849	MAP4	3	47892186	48130762	94	14	5.3323	4.8497e-08	Cortical_Neuron
ENSG00000115216	NRBP1	2	27650657	27665126	28	5	6.8474	3.7605e-12	Cortical_Neuron	ENSG00000224424	NA	3	48885005	48889414	4	1	5.3261	5.0171e-08	Cortical_Neuron
ENSG00000221843	C2orf16	2	27760253	27805588	43	8	6.6134	1.8783e-11	Cortical_Neuron	ENSG00000224424	NA	3	48885005	48889414	4	1	5.3261	5.0171e-08	iPSC_derived_neuro
ENSG00000138002	IFT172	2	27667238	27712656	40	9	6.2828	1.663e-10	Cortical_Neuron	ENSG00000224424	NA	3	48885005	48889414	4	1	5.3261	5.0171e-08	iPSC_derived_astro
ENSG00000115234	SNX17	2	27593363	27600400	27	6	6.107	5.0769e-10	Cortical_Neuron	ENSG00000243915	NA	3	86061711	86064270	180	22	6.0255	8.4279e-10	Midbrain_DA
ENSG00000235267	NA	2	27678023	27678729	6	2	5.8682	2.2022e-09	Cortical_Neuron	ENSG00000175161	CADM2	3	85008132	86123579	1868	84	5.9249	1.562e-09	Midbrain_DA
ENSG00000234072	NA	2	27579113	27590489	15	3	5.4033	3.2712e-08	Cortical_Neuron	ENSG00000222934	NA	3	86411282	86411624	63	18	5.9239	1.5717e-09	Midbrain_DA
ENSG00000115207	GTF3C2	2	27548716	27579901	35	4	5.3998	3.3358e-08	Cortical_Neuron	ENSG00000241776	NA	3	84740832	84741742	200	34	5.8524	2.4232e-09	Midbrain_DA
ENSG00000176714	CCDC121	2	27848506	27851879	10	3	5.3845	3.633e-08	Cortical_Neuron	ENSG00000241328	NA	3	86531093	86546146	198	28	5.8308	2.7575e-09	Midbrain_DA
ENSG00000115204	MPV17	2	27532360	27548547	2	1	5.3729	3.8749e-08	Cortical_Neuron	ENSG00000224424	NA	3	48885005	48889414	4	1	5.3261	5.0171e-08	Midbrain_DA
ENSG00000115211	EIF2B4	2	27587219	27593353	21	4	5.3	5.7898e-08	Cortical_Neuron	ENSG00000241648	NA	3	85849137	85877200	547	59	5.1195	1.5316e-07	Midbrain_DA
ENSG00000115226	FNDC4	2	27714750	27718112	3	2	5.2005	9.9352e-08	Cortical_Neuron	ENSG00000224424	NA	3	48885005	48889414	4	1	5.3261	5.0171e-08	Adult_brain
ENSG00000234945	NA	2	27558402	27565466	4	2	5.1446	1.3401e-07	Cortical_Neuron	ENSG00000239767	NA	3	86313705	86316511	15	4	5.3797	3.7306e-08	Fetal_brain
ENSG00000243943	ZNF512	2	27805836	27846082	32	5	6.9986	1.2925e-12	iPSC_derived_neuro	ENSG00000224424	NA	3	48885005	48889414	4	1	5.3261	5.0171e-08	Fetal_brain
ENSG00000221843	C2orf16	2	27760253	27805588	71	15	6.5939	2.1422e-11	iPSC_derived_neuro	ENSG00000164600	NEUROD6	7	31377075	31380508	83	21	5.4003	3.327e-08	Cortical_Neuron
ENSG00000084734	GCKR	2	27719709	27746551	53	7	6.1326	4.3225e-10	iPSC_derived_neuro	ENSG00000223070	NA	7	31833862	31833959	59	7	5.8849	1.9913e-09	iPSC_derived_neuro
ENSG00000235267	NA	2	27678023	27678729	6	2	5.8682	2.2022e-09	iPSC_derived_neuro	ENSG00000122642	FKBP9	7	32997016	33046543	329	67	5.3177	5.2533e-08	iPSC_derived_astro
ENSG00000115216	NRBP1	2	27650657	27665126	69	7	5.5286	1.6144e-08	iPSC_derived_neuro	ENSG00000164600	NEUROD6	7	31377075	31380508	89	16	6.1384	4.1691e-10	Midbrain_DA
ENSG00000138002	IFT172	2	27667238	27712656	42	9	5.4745	2.1941e-08	iPSC_derived_neuro	ENSG00000221751	NA	7	31356612	31356738	32	8	5.7138	5.5233e-09	Midbrain_DA
ENSG00000176714	CCDC121	2	27848506	27851879	10	3	5.3845	3.633e-08	iPSC_derived_neuro	ENSG00000154678	PDE1C	7	31790793	32338941	1638	102	5.4355	2.7328e-08	Midbrain_DA
ENSG00000234945	NA	2	27558402	27565466	6	3	5.2585	7.2633e-08	iPSC_derived_neuro	ENSG00000223070	NA	7	31833862	31833959	137	30	5.2061	9.642e-08	Midbrain_DA
ENSG00000115226	FNDC4	2	27714750	27718112	3	2	5.2005	9.9352e-08	iPSC_derived_neuro	ENSG00000226421	NA	7	32511125	32512021	36	8	6.6664	1.3108e-11	Adult_brain
ENSG00000138002	IFT172	2	27667238	27712656	70	10	7.3289	1.1602e-13	iPSC_derived_astro	ENSG00000122642	FKBP9	7	32997016	33046543	126	25	6.3652	9.7496e-11	Adult_brain
ENSG00000221843	C2orf16	2	27760253	27805588	32	6	6.9544	1.7704e-12	iPSC_derived_astro	ENSG00000252706	NA	7	33155178	33155242	20	5	6.1605	3.6266e-10	Fetal_brain
ENSG00000235267	NA	2	27678023	27678729	6	2	5.8682	2.2022e-09	iPSC_derived_astro	ENSG00000154678	PDE1C	7	31790793	32338941	1142	104	5.1141	1.5766e-07	Fetal_brain
ENSG00000084734	GCKR	2	27719709	27746551	53	9	5.6514	7.9561e-09	iPSC_derived_astro	ENSG00000147432	CHRNB3	8	42552562	42592550	22	6	7.8865	1.5543e-15	Cortical_Neuron
ENSG00000243943	ZNF512	2	27805836	27846082	25	4	5.6157	9.7909e-09	iPSC_derived_astro	ENSG00000253554	NA	8	64599737	65281115	365	36	7.5771	1.7666e-14	Cortical_Neuron
ENSG00000234945	NA	2	27558402	27565466	21	4	5.5831	1.1811e-08	iPSC_derived_astro	ENSG00000255101	NA	8	42560726	42577089	32	5	7.3108	1.3278e-13	Cortical_Neuron
ENSG00000115204	MPV17	2	27532360	27548547	2	1	5.3729	3.8749e-08	iPSC_derived_astro	ENSG00000078668	VDAC3	8	42249382	42263415	173	19	7.2497	2.0883e-13	Cortical_Neuron
ENSG00000115226	FNDC4	2	27714750	27718112	3	2	5.2005	9.9352e-08	iPSC_derived_astro	ENSG00000253762	NA	8	64617314	64664235	19	7	7.0667	7.9348e-13	Cortical_Neuron
ENSG00000221843	C2orf16	2	27760253	27805588	29	5	6.833	4.158e-12	Midbrain_DA	ENSG00000253734	NA	8	64681988	64698058	30	9	6.2696	1.8096e-10	Cortical_Neuron
ENSG00000234072	NA	2	27579113	27590489	17	5	6.3828	8.694e-11	Midbrain_DA	ENSG00000253231	NA	8	65244484	65244709	33	5	6.2157	2.5541e-10	Cortical_Neuron
ENSG00000145835	NA	2	27050037	27050388	69	13	5.8715	2.1597e-09	Midbrain_DA	ENSG00000168575	SLC20A2	8	42273993	42397069	313	34	5.902	1.7955e-09	Cortical_Neuron
ENSG00000235267	NA	2	27678023	27678729	6	2	5.8682	2.2022e-09	Midbrain_DA	ENSG00000252358	NA	8	64521912	64522158	43	12	5.8914	1.9151e-09	Cortical_Neuron
ENSG00000225024	NA	2	26901087	26901378	17	3	5.4066	3.212e-08	Midbrain_DA	ENSG00000120899	PTK2B	8	27168999	27316908	511	38	5.8819	2.0285e-09	Cortical_Neuron
ENSG00000176714	CCDC121	2	27848506	27851879	10	3	5.3845	3.633e-08	Midbrain_DA	ENSG00000244235	NA	8	41958836	41959354	29	6	5.3964	3.4004e-08	Cortical_Neuron
ENSG00000084734	GCKR	2	27719709	27746551	83	13	5.274	6.6733e-08	Midbrain_DA	ENSG00000104228	TRIM35	8	27142404	27168836	94	15	5.1867	1.0703e-07	Cortical_Neuron
ENSG00000115226	FNDC4	2	27714750	27718112	3	2	5.2005	9.9352e-08	Midbrain_DA	ENSG00000147434	CHRNA6	8	42607763	42623929	21	5	7.7104	6.2728e-15	iPSC_derived_neuro
ENSG00000198522	GPN1	2	27851114	27874375	9	3	5.1479	1.3174e-07	Midbrain_DA	ENSG00000255361	NA	8	42580690	42581371	59	6	7.6699	8.6042e-15	iPSC_derived_neuro
ENSG00000234945	NA	2	27558402	27565466	4	2	5.1446	1.3401e-07	Midbrain_DA	ENSG00000255101	NA	8	42560726	42577089	44	8	7.4768	3.8081e-14	iPSC_derived_neuro
ENSG00000115216	NRBP1	2	27650657	27665126	67	9	6.4167	6.962e-11	Adult_brain	ENSG00000253554	NA	8	64599737	65281115	402	44	7.2345	2.3366e-13	iPSC_derived_neuro
ENSG00000221843	C2orf16	2	27760253	27805588	18	4	6.1398	4.1317e-10	Adult_brain	ENSG00000147432	CHRNB3	8	42552562	42592550	62	10	6.8774	3.0476e-12	iPSC_derived_neuro
ENSG00000115194	SLC30A3	2	27477440	27486127	19	7	6.0509	7.2013e-10	Adult_brain	ENSG00000253231	NA	8	65244484	65244709	27	9	6.5199	3.5169e-11	iPSC_derived_neuro
ENSG00000115207	GTF3C2	2	27548716	27579901	78	17	5.9397	1.4279e-09	Adult_brain	ENSG00000078668	VDAC3	8	42249382	42263415	139	13	6.1094	5e-10	iPSC_derived_neuro
ENSG00000235267	NA	2	27678023	27678729	6	2	5.8682	2.2022e-09	Adult_brain	ENSG00000104228	TRIM35	8	27142404	27168836	86	24	5.834	2.7058e-09	iPSC_derived_neuro
ENSG00000213699	SLC35F6	2	26987156	27004099	76	15	5.645	8.2592e-09	Adult_brain	ENSG00000120899	PTK2B	8	27168999	27316908	211	37	5.6087	1.0195e-08	iPSC_derived_neuro
ENSG00000138074	SLC5A6	2	27422455	27435154	26	8	5.5319	1.5843e-08	Adult_brain	ENSG00000253734	NA	8	64681988	64698058	46	10	5.5071	1.8241e-08	iPSC_derived_neuro
ENSG00000138002	IFT172	2	27667238	27712656	24	7	5.3458	4.5015e-08	Adult_brain	ENSG00000168575	SLC20A2	8	42273993	42397069	200	20	5.2048	9.7102e-08	iPSC_derived_neuro
ENSG00000115226	FNDC4	2	27714750	27718112	3	2	5.2005	9.9352e-08	Adult_brain	ENSG00000147434	CHRNA6	8	42607763	42623929	48	6	7.3127	1.309e-13	iPSC_derived_astro
ENSG00000234945	NA	2	27558402	27565466	4	2	5.1446	1.3401e-07	Adult_brain	ENSG00000078668	VDAC3	8	42249382	42263415	79	8	7.0104	1.1879e-12	iPSC_derived_astro
ENSG00000115216	NRBP1	2	27650657	27665126	76	10	6.8955	2.6837e-12	Fetal_brain	ENSG00000168575	SLC20A2	8	42273993	42397069	181	27	6.9128	2.3759e-12	iPSC_derived_astro
ENSG00000221843	C2orf16	2	27760253	27805588	38	7	6.7651	6.6629e-12	Fetal_brain	ENSG00000255101	NA	8	42560726	42577089	30	4	6.8508	3.6721e-12	iPSC_derived_astro
ENSG00000243943	ZNF512	2	27805836	27846082	22	5	6.425	6.595e-11	Fetal_brain	ENSG00000253762	NA	8	64617314	64664235	4	2	6.4479	5.67e-11	iPSC_derived_astro
ENSG00000235267	NA	2	27678023	27678729	6	2	5.8682	2.2022e-09	Fetal_brain	ENSG00000254377	NA	8	65285885	65296344	86	18	6.1499	3.8769e-10	iPSC_derived_astro
ENSG00000138002	IFT172	2	27667238	27712656	29	4	5.5946	1.1059e-08	Fetal_brain	ENSG00000253231	NA	8	65244484	65244709	14	5	6.1354	4.2462e-10	iPSC_derived_astro
ENSG00000084734	GCKR	2	27719709	27746551	45	11	5.4305	2.81e-08	Fetal_brain	ENSG00000147432	CHRNB3	8	42552562	42592550	85	13	6.1094	5e-10	iPSC_derived_astro
ENSG00000115204	MPV17	2	27532360	27548547	2	1	5.3729	3.8749e-08	Fetal_brain	ENSG00000104228	TRIM35	8	27142404	27168836	33	8	6.1048	5.1464e-10	iPSC_derived_astro
ENSG00000115234	SNX17	2	27593363	27600400	19	5	5.2805	6.4433e-08	Fetal_brain	ENSG00000253734	NA	8	64681988	64698058	32	8	5.8064	3.1921e-09	iPSC_derived_astro
ENSG00000115226	FNDC4	2	27714750	27718112	3	2	5.2005	9.9352e-08	Fetal_brain	ENSG00000120899	PTK2B	8	27168999	27316908	255	23	5.1316	1.4361e-07	iPSC_derived_astro
ENSG00000198522	GPN1	2	27851114	27874375	9	3	5.1479	1.3174e-07	Fetal_brain	ENSG00000147434	CHRNA6	8	42607763	42623929	9	3	7.8387	2.276e-15	Midbrain_DA
ENSG00000234945	NA	2	27558402	27565466	4	2	5.1446	1.3401e-07	Fetal_brain	ENSG00000255101	NA	8	42560726	42577089	72	11	7.6596	9.3259e-15	Midbrain_DA
ENSG00000246090	NA	4	100010008	100222513	408	51	7.887	1.5476e-15	Cortical_Neuron	ENSG00000254131	NA	8	42342118	42342537	22	4	7.6536	9.77e-15	Midbrain_DA
ENSG00000196616	ADH1B	4	100226121	100273917	37	11	7.8778	1.6653e-15	Cortical_Neuron	ENSG00000147432	CHRNB3	8	42552562	42592550	63	11	7.3879	7.4607e-14	Midbrain_DA
ENSG00000138813	C4orf17	4	100432161	100463460	22	6	7.7866	3.4417e-15	Cortical_Neuron	ENSG00000078668	VDAC3	8	42249382	42263415	90	14	7.3037	1.3994e-13	Midbrain_DA
ENSG00000249764	NA	4	99634955	99635122	69	8	7.7731	3.8303e-15	Cortical_Neuron	ENSG00000185728	YTHDF3	8	64081112	64125344	241	36	7.0343	1.0011e-12	Midbrain_DA
ENSG00000109270	LAMTOR3	4	100799493	100815647	61	15	7.0679	7.8637e-13	Cortical_Neuron	ENSG00000252358	NA	8	64521912	64522158	146	33	6.8697	3.2169e-12	Midbrain_DA
ENSG00000138823	MTTP	4	100485240	100545156	57	13	7.0376	9.78e-13	Cortical_Neuron	ENSG00000253205	NA	8	64297397	64382763	559	56	6.7414	7.8447e-12	Midbrain_DA
ENSG00000248144	NA	4	100257649	100274184	88	10	6.6398	1.5704e-11	Cortical_Neuron	ENSG00000120899	PTK2B	8	27168999	27316908	524	45	6.5704	2.5091e-11	Midbrain_DA
ENSG00000248713	RP11-766F14.2	4	100557686	100575805	73	10	6.6161	1.8434e-11	Cortical_Neuron	ENSG00000168575	SLC20A2	8	42273993	42397069	539	30	6.2059	2.7187e-10	Midbrain_DA
ENSG00000070190	DAPP1	4	100737990	100791311	71	15	6.288	1.6083e-10	Cortical_Neuron	ENSG00000215096	NA	8	64321622	64322015	101	21	6.059	6.849e-10	Midbrain_DA
ENSG00000238797	NA	4	39443285	39443384	15	5	6.2736	1.7639e-10	Cortical_Neuron	ENSG00000270673	NA	8	64080284	64081001	51	9	6.0185	8.8005e-10	Midbrain_DA
ENSG00000198099	ADH4	4	100044808	100065448	147	20	6.1094	5e-10	Cortical_Neuron	ENSG00000238714	NA	8	42083151	42083252	31	6	5.528	1.6198e-08	Midbrain_DA
ENSG00000264621	NA	4	39413530	39413594	8	2	5.8718	2.1558e-09	Cortical_Neuron	ENSG00000253734	NA	8	64681988	64698058	88	24	5.4481	2.5451e-08	Midbrain_DA
ENSG00000250300	NA	4	100390755	100419855	97	15	5.7017	5.9301e-09	Cortical_Neuron	ENSG00000253583	NA	8	64498558	64501966	259	41	5.3534	4.3154e-08	Midbrain_DA
ENSG00000248676	NA	4	100515956	100547070	15	6	5.5514	1.4168e-08	Cortical_Neuron	ENSG00000253894	NA	8	64378407	64388040	89	18	5.27	6.8214e-08	Midbrain_DA
ENSG00000151247	EIF4E	4	99792835	99851788	78	14	5.4372	2.7064e-08	Cortical_Neuron	ENSG00000078668	VDAC3	8	42249382	42263415	89	15	7.6604	9.2704e-15	Adult_brain
ENSG00000197894	ADH5	4	99992129	100009902	59	16	5.4202	2.9764e-08	Cortical_Neuron	ENSG00000253408	NA	8	42091193	42128715	41	9	7.5874	1.632e-14	Adult_brain
ENSG00000196344	ADH7	4	100333418	100356894	176	24	5.3719	3.8947e-08	Cortical_Neuron	ENSG00000253554	NA	8	64599737	65281115	205	36	6.5504	2.8686e-11	Adult_brain
ENSG00000134962	KLB	4	39408473	39453156	32	11	5.2556	7.3783e-08	Cortical_Neuron	ENSG00000120899	PTK2B	8	27168999	27316908	504	39	6.4739	4.7762e-11	Adult_brain
ENSG00000035928	RFC1	4	39289076	39367995	70	12	5.2299	8.4819e-08	Cortical_Neuron	ENSG00000104368	PLAT	8	42032751	42065242	69	16	6.2286	2.3537e-10	Adult_brain
ENSG00000196616	ADH1B	4	100226121	100273917	52	15	7.8865	1.5543e-15	iPSC_derived_neuro	ENSG00000070501	POLB	8	42195973	42229326	119	17	6.1094	5e-10	Adult_brain
ENSG00000248144	NA	4	100257649	100274184	36	9	7.8189	2.6645e-15	iPSC_derived_neuro	ENSG00000104228	TRIM35	8	27142404	27168836	62	12	6.0111	9.2146e-10	Adult_brain
ENSG00000168785	TSPAN5	4	99391518	99579780	57	10	7.6073	1.3989e-14	iPSC_derived_neuro	ENSG00000147432	CHRNB3	8	42552562	42592550	160	12	5.9749	1.1511e-09	Adult_brain
ENSG00000138823	MTTP	4	100485240	100545156	78	17	6.6125	1.8896e-11	iPSC_derived_neuro	ENSG00000253894	NA	8	64378407	64388040	13	4	5.6223	9.4235e-09	Adult_brain
ENSG00000250300	NA	4	100390755	100419855	259	37	6.6107	1.9125e-11	iPSC_derived_neuro	ENSG00000253231	NA	8	65244484	65244709	22	7	5.5508	1.4215e-08	Adult_brain
ENSG00000198099	ADH4	4	100044808	100065448	58	11	6.2322	2.2996e-10	iPSC_derived_neuro	ENSG00000255101	NA	8	42560726	42577089	45	7	5.3846	3.6298e-08	Adult_brain
ENSG00000138813	C4orf17	4	100432161	100463460	89	17	6.2215	2.4628e-10	iPSC_derived_neuro	ENSG00000168575	SLC20A2	8	42273993	42397069	273	30	7.9345	1.057e-15	Fetal_brain
ENSG00000109270	LAMTOR3	4	100799493	100815647	114	13	6.1826	3.153e-10	iPSC_derived_neuro	ENSG00000147434	CHRNA6	8	42607763	42623929	58	11	7.7126	6.1617e-15	Fetal_brain
ENSG00000246090	NA	4	100010008	100222513	246	41	6.1094	5e-10	iPSC_derived_neuro	ENSG00000147432	CHRNB3	8	42552562	42592550	56	14	7.5848	1.6653e-14	Fetal_brain
ENSG00000249065	NA	4	100081671	100082802	66	4	6.1094	5e-10	iPSC_derived_neuro	ENSG00000078668	VDAC3	8	42249382	42263415	70	14	7.5048	3.0753e-14	Fetal_brain
ENSG00000222592	NA	4	39400769	39400868	8	3	6.1006	5.2837e-10	iPSC_derived_neuro	ENSG00000207816	NA	8	65291706	65291814	50	11	7.1225	5.3002e-13	Fetal_brain
ENSG00000264621	NA	4	39413530	39413594	8	2	5.8718	2.1558e-09	iPSC_derived_neuro	ENSG00000252358	NA	8	64521912	64522158	23	7	7.1145	5.6155e-13	Fetal_brain
ENSG00000248676	NA	4	100515956	100547070	15	6	5.5514	1.4168e-08	iPSC_derived_neuro	ENSG00000253554	NA	8	64599737	65281115	473	37	6.6665	1.31e-11	Fetal_brain
ENSG00000248713	RP11-766F14.2	4	100557686	100575805	29	8	5.2795	6.4761e-08	iPSC_derived_neuro	ENSG00000070718	AP3M2	8	42010464	42028701	126	17	6.6559	1.4075e-11	Fetal_brain
ENSG00000151247	EIF4E	4	99792835	99851788	53	10	5.1711	1.1634e-07	iPSC_derived_neuro	ENSG00000104228	TRIM35	8	27142404	27168836	108	18	5.9941	1.0229e-09	Fetal_brain
ENSG00000246090	NA	4	100010008	100222513	293	38	8.2859	5.8624e-17	iPSC_derived_astro	ENSG00000253894	NA	8	64378407	64388040	13	4	5.6223	9.4235e-09	Fetal_brain
ENSG00000196616	ADH1B	4	100226121	100273917	37	11	7.8778	1.6653e-15	iPSC_derived_astro	ENSG00000261018	NA	9	136476920	136498221	57	12	7.3652	8.8429e-14	Cortical_Neuron
ENSG00000249764	NA	4	99634955	99635122	57	12	7.8064	2.9421e-15	iPSC_derived_astro	ENSG00000123454	DBH	9	136501482	136524466	22	8	6.6353	1.6192e-11	Cortical_Neuron
ENSG00000250300	NA	4	100390755	100419855	382	44	7.5062	3.0429e-14	iPSC_derived_astro	ENSG00000187616	TMEM8C	9	136379708	136390068	86	20	7.2791	1.6798e-13	iPSC_derived_neuro
ENSG00000138813	C4orf17	4	100432161	100463460	47	13	7.2874	1.5804e-13	iPSC_derived_astro	ENSG00000123454	DBH	9	136501482	136524466	16	7	6.1752	3.3041e-10	iPSC_derived_neuro
ENSG00000138823	MTTP	4	100485240	100545156	44	9	6.7443	7.6883e-12	iPSC_derived_astro	ENSG00000123454	DBH	9	136501482	136524466	12	5	6.4314	6.3231e-11	Midbrain_DA
ENSG00000070190	DAPP1	4	100737990	100791311	71	12	6.3242	1.2729e-10	iPSC_derived_astro	ENSG00000197859	ADAMTSL2	9	136397286	136440641	284	54	6.3285	1.2376e-10	Midbrain_DA
ENSG00000248144	NA	4	100257649	100274184	81	14	6.2629	1.8895e-10	iPSC_derived_astro	ENSG00000197859	ADAMTSL2	9	136397286	136440641	72	17	6.1094	5e-10	Fetal_brain
ENSG00000157796	WDR19	4	39184024	39287430	155	20	6.1853	3.0994e-10	iPSC_derived_astro	ENSG00000123454	DBH	9	136501482	136524466	42	12	5.7479	4.518e-09	Fetal_brain
ENSG00000198099	ADH4	4	100044808	100065448	97	22	6.1094	5e-10	iPSC_derived_astro	ENSG00000254946	NA	11	15574401	15612644	62	14	5.8093	3.1363e-09	Cortical_Neuron
ENSG00000222592	NA	4	39400769	39400868	8	3	6.1006	5.2837e-10	iPSC_derived_astro	ENSG00000250303	NA	11	112141472	112233257	292	30	5.1829	1.0924e-07	iPSC_derived_neuro
ENSG00000134962	KLB	4	39408473	39453156	18	6	5.8868	1.9685e-09	iPSC_derived_astro	ENSG00000254661	NA	11	15932503	15948989	153	27	6.4126	7.1531e-11	Midbrain_DA
ENSG00000264621	NA	4	39413530	39413594	8	2	5.8718	2.1558e-09	iPSC_derived_astro	ENSG00000254645	NA	11	15723509	15780444	151	22	6.2176	2.5241e-10	Midbrain_DA
ENSG00000248676	NA	4	100515956	100547070	15	6	5.5514	1.4168e-08	iPSC_derived_astro	ENSG00000110693	SOX6	11	15987995	16497935	517	48	5.138	1.3881e-07	Midbrain_DA
ENSG00000035928	RFC1	4	39289076	39367995	29	3	5.5359	1.5484e-08	iPSC_derived_astro	ENSG00000110693	SOX6	11	15987995	16497935	50	11	5.2975	5.8689e-08	Adult_brain
ENSG00000248713	RP11-766F14.2	4	100557686	100575805	29	8	5.2795	6.4761e-08	iPSC_derived_astro	ENSG00000260776	NA	15	78206559	78219188	525	64	8.8352	4.9947e-19	Cortical_Neuron
ENSG00000151247	EIF4E	4	99792835	99851788	43	8	5.1621	1.221e-07	iPSC_derived_astro	ENSG00000103740	ACSBG1	15	78459810	78538030	252	45	8.079	3.2657e-16	Cortical_Neuron
ENSG00000246090	NA	4	100010008	100222513	414	60	8.2132	1.077e-16	Midbrain_DA	ENSG00000041357	PSMA4	15	78832747	78844761	33	2	7.8387	2.276e-15	Cortical_Neuron
ENSG00000172955	ADH6	4	100123795	100140694	133	22	7.7527	4.4964e-15	Midbrain_DA	ENSG00000243711	NA	15	79155589	79156071	8	3	7.7259	5.5511e-15	Cortical_Neuron
ENSG00000248144	NA	4	100257649	100274184	21	4	7.7259	5.5511e-15	Midbrain_DA	ENSG00000238166	NA	15	79044449	79045715	20	3	7.6794	7.9936e-15	Cortical_Neuron
ENSG00000251523	NA	4	99417515	99431086	391	41	7.6781	8.0764e-15	Midbrain_DA	ENSG00000273512	NA	15	79042175	79042449	10	3	7.5748	1.7986e-14	Cortical_Neuron
ENSG00000197894	ADH5	4	99992129	100009902	67	16	7.1999	3.0137e-13	Midbrain_DA	ENSG00000261303	NA	15	78952986	78996226	79	15	7.5626	1.9762e-14	Cortical_Neuron
ENSG00000174130	TLR6	4	38825336	38858438	88	16	6.6407	1.5612e-11	Midbrain_DA	ENSG00000136381	IREB2	15	78730531	78793798	80	18	7.4874	3.5139e-14	Cortical_Neuron
ENSG00000151247	EIF4E	4	99792835	99851788	259	26	6.4878	4.3539e-11	Midbrain_DA	ENSG00000260139	NA	15	78187026	78197016	177	25	7.4425	4.9405e-14	Cortical_Neuron
ENSG00000138813	C4orf17	4	100432161	100463460	130	25	6.2759	1.7384e-10	Midbrain_DA	ENSG00000261403	NA	15	78246417	78255996	197	43	7.2678	1.8269e-13	Cortical_Neuron
ENSG00000138823	MTTP	4	100485240	100545156	192	38	6.1642	3.543e-10	Midbrain_DA	ENSG00000188266	HYKK	15	78799906	78829714	61	8	7.2147	2.7034e-13	Cortical_Neuron
ENSG00000164024	METAP1	4	99916771	99983964	155	35	6.1094	5e-10	Midbrain_DA	ENSG00000261143	NA	15	78268384	78285399	264	26	6.6968	1.0655e-11	Cortical_Neuron
ENSG00000250496	NA	4	99943462	99944282	166	31	6.1094	5e-10	Midbrain_DA	ENSG00000214646	NA	15	78233784	78236924	47	11	6.1094	5e-10	Cortical_Neuron
ENSG00000198099	ADH4	4	100044808	100065448	201	29	6.1094	5e-10	Midbrain_DA	ENSG00000259474	NA	15	78772399	78774162	6	2	6.1094	5e-10	Cortical_Neuron
ENSG00000249065	NA	4	100081671	100082802	84	11	6.1094	5e-10	Midbrain_DA	ENSG00000279373	NA	15	78830023	78831288	2	1	6.1094	5e-10	Cortical_Neuron
ENSG00000196616	ADH1B	4	100226121	100273917	85	25	6.1094	5e-10	Midbrain_DA	ENSG00000169684	CHRNA5	15	78857862	78887611	15	4	6.1094	5e-10	Cortical_Neuron
ENSG00000187758	ADH1A	4	100197524	100212185	41	10	6.0882	5.7081e-10	Midbrain_DA	ENSG00000261762	NA	15	78881465	78883618	6	2	6.1094	5e-10	Cortical_Neuron
ENSG00000264621	NA	4	39413530	39413594	8	2	5.8718	2.1558e-09	Midbrain_DA	ENSG00000080644	CHRNA3	15	78885394	78913637	35	7	6.1094	5e-10	Cortical_Neuron
ENSG00000227118	NA	4	99661893	99662382	30	9	5.6759	6.8982e-09	Midbrain_DA	ENSG00000279421	NA	15	78892234	78892355	7	2	6.1094	5e-10	Cortical_Neuron
ENSG00000248676	NA	4	100515956	100547070	15	6	5.5514	1.4168e-08	Midbrain_DA	ENSG00000117971	CHRNB4	15	78916461	78933587	7	2	6.1094	5e-10	Cortical_Neuron
ENSG00000168785	TSPAN5	4	99391518	99579780	412	50	5.3971	3.3863e-08	Midbrain_DA	ENSG00000259555	NA	15	78918237	78920535	3	1	6.1094	5e-10	Cortical_Neuron
ENSG00000138698	RAP1GDS1	4	99182568	99365012	439	56	5.3859	3.604e-08	Midbrain_DA	ENSG00000213307	NA	15	78953389	78953918	10	4	6.1094	5e-10	Cortical_Neuron
ENSG00000222230	NA	4	38760412	38760513	85	21	5.2902	6.1108e-08	Midbrain_DA	ENSG00000136378	ADAMTS7	15	79051545	79103773	33	9	6.1094	5e-10	Cortical_Neuron
ENSG00000246090	NA	4	100010008	100222513	261	37	8.335	3.8765e-17	Adult_brain	ENSG00000185787	MORF4L1	15	79102829	79190475	31	9	6.1094	5e-10	Cortical_Neuron
ENSG00000196616	ADH1B	4	100226121	100273917	37	11	7.8778	1.6653e-15	Adult_brain	ENSG00000041357	PSMA4	15	78832747	78844761	33	2	7.8387	2.276e-15	iPSC_derived_neuro
ENSG00000109270	LAMTOR3	4	100799493	100815647	78	14	7.8189	2.6645e-15	Adult_brain	ENSG00000136425	CIB2	15	78396948	78423886	129	15	7.7592	4.2744e-15	iPSC_derived_neuro
ENSG00000138813	C4orf17	4	100432161	100463460	22	6	7.7866	3.4417e-15	Adult_brain	ENSG00000238166	NA	15	79044449	79045715	20	3	7.6794	7.9936e-15	iPSC_derived_neuro
ENSG00000198099	ADH4	4	100044808	100065448	215	47	7.6458	1.0381e-14	Adult_brain	ENSG00000261303	NA	15	78952986	78996226	182	35	7.3107	1.3284e-13	iPSC_derived_neuro
ENSG00000249064	NA	4	40021860	40023137	73	15	7.5852	1.6598e-14	Adult_brain	ENSG00000260139	NA	15	78187026	78197016	252	51	7.0287	1.0425e-12	iPSC_derived_neuro
ENSG00000138698	RAP1GDS1	4	99182568	99365012	234	45	7.535	2.4425e-14	Adult_brain	ENSG00000260776	NA	15	78206559	78219188	650	96	6.6083	1.9432e-11	iPSC_derived_neuro
ENSG00000138823	MTTP	4	100485240	100545156	129	30	7.4758	3.8358e-14	Adult_brain	ENSG00000214646	NA	15	78233784	78236924	119	31	6.1094	5e-10	iPSC_derived_neuro
ENSG00000164031	DNAJB14	4	100817405	100867883	59	12	6.9448	1.8945e-12	Adult_brain	ENSG00000261403	NA	15	78246417	78255996	175	27	6.1094	5e-10	iPSC_derived_neuro
ENSG00000250300	NA	4	100390755	100419855	40	9	6.7277	8.6211e-12	Adult_brain	ENSG00000261143	NA	15	78268384	78285399	241	45	6.1094	5e-10	iPSC_derived_neuro
ENSG00000187758	ADH1A	4	100197524	100212185	191	16	6.1094	5e-10	Adult_brain	ENSG00000167202	TBC1D2B	15	78287327	78370066	97	16	6.1094	5e-10	iPSC_derived_neuro
ENSG00000248144	NA	4	100257649	100274184	103	27	6.1094	5e-10	Adult_brain	ENSG00000140403	DNAJA4	15	78556428	78574538	34	9	6.1094	5e-10	iPSC_derived_neuro
ENSG00000248713	RP11-766F14.2	4	100557686	100575805	47	11	6.0537	7.0765e-10	Adult_brain	ENSG00000140395	WDR61	15	78575577	78592136	35	9	6.1094	5e-10	iPSC_derived_neuro
ENSG00000222592	NA	4	39400769	39400868	27	6	5.8152	3.0273e-09	Adult_brain	ENSG00000136381	IREB2	15	78730531	78793798	40	11	6.1094	5e-10	iPSC_derived_neuro
ENSG00000264621	NA	4	39413530	39413594	26	5	5.7623	4.1489e-09	Adult_brain	ENSG00000259474	NA	15	78772399	78774162	6	2	6.1094	5e-10	iPSC_derived_neuro
ENSG00000035928	RFC1	4	39289076	39367995	97	12	5.6562	7.7382e-09	Adult_brain	ENSG00000188266	HYKK	15	78799906	78829714	7	3	6.1094	5e-10	iPSC_derived_neuro
ENSG00000248676	NA	4	100515956	100547070	15	6	5.5514	1.4168e-08	Adult_brain	ENSG00000279373	NA	15	78830023	78831288	2	1	6.1094	5e-10	iPSC_derived_neuro
ENSG00000157796	WDR19	4	39184024	39287430	224	37	5.4429	2.6205e-08	Adult_brain	ENSG00000169684	CHRNA5	15	78857862	78887611	15	4	6.1094	5e-10	iPSC_derived_neuro
ENSG00000196344	ADH7	4	100333418	100356894	74	9	5.2277	8.5804e-08	Adult_brain	ENSG00000261762	NA	15	78881465	78883618	6	2	6.1094	5e-10	iPSC_derived_neuro
ENSG00000172955	ADH6	4	100123795	100140694	82	11	7.9223	1.1657e-15	Fetal_brain	ENSG00000080644	CHRNA3	15	78885394	78913637	14	4	6.1094	5e-10	iPSC_derived_neuro
ENSG00000138813	C4orf17	4	100432161	100463460	22	6	7.7866	3.4417e-15	Fetal_brain	ENSG00000279421	NA	15	78892234	78892355	39	5	6.1094	5e-10	iPSC_derived_neuro
ENSG00000248144	NA	4	100257649	100274184	21	4	7.7259	5.5511e-15	Fetal_brain	ENSG00000117971	CHRNB4	15	78916461	78933587	7	2	6.1094	5e-10	iPSC_derived_neuro
ENSG00000252548	NA	4	99887966	99888024	42	8	7.675	8.2712e-15	Fetal_brain	ENSG00000259555	NA	15	78918237	78920535	3	1	6.1094	5e-10	iPSC_derived_neuro
ENSG00000196616	ADH1B	4	100226121	100273917	61	14	7.4582	4.3854e-14	Fetal_brain	ENSG00000213307	NA	15	78953389	78953918	10	4	6.1094	5e-10	iPSC_derived_neuro
ENSG00000138823	MTTP	4	100485240	100545156	74	18	6.8658	3.3056e-12	Fetal_brain	ENSG00000273512	NA	15	79042175	79042449	130	19	6.1094	5e-10	iPSC_derived_neuro
ENSG00000222592	NA	4	39400769	39400868	10	4	6.321	1.2997e-10	Fetal_brain	ENSG00000243711	NA	15	79155589	79156071	22	5	6.047	7.3799e-10	iPSC_derived_neuro
ENSG00000109270	LAMTOR3	4	100799493	100815647	80	10	6.3102	1.3929e-10	Fetal_brain	ENSG00000136378	ADAMTS7	15	79051545	79103773	287	53	5.7989	3.338e-09	iPSC_derived_neuro
ENSG00000198099	ADH4	4	100044808	100065448	53	12	6.1393	4.1432e-10	Fetal_brain	ENSG00000261403	NA	15	78246417	78255996	263	35	8.6824	1.937e-18	iPSC_derived_astro
ENSG00000138698	RAP1GDS1	4	99182568	99365012	237	38	6.1094	5e-10	Fetal_brain	ENSG00000041357	PSMA4	15	78832747	78844761	33	2	7.8387	2.276e-15	iPSC_derived_astro
ENSG00000164031	DNAJB14	4	100817405	100867883	40	10	5.9016	1.7999e-09	Fetal_brain	ENSG00000243711	NA	15	79155589	79156071	8	3	7.7259	5.5511e-15	iPSC_derived_astro
ENSG00000264621	NA	4	39413530	39413594	8	2	5.8718	2.1558e-09	Fetal_brain	ENSG00000238166	NA	15	79044449	79045715	20	3	7.6794	7.9936e-15	iPSC_derived_astro
ENSG00000250300	NA	4	100390755	100419855	6	2	5.7746	3.8569e-09	Fetal_brain	ENSG00000167202	TBC1D2B	15	78287327	78370066	38	11	7.622	1.249e-14	iPSC_derived_astro
ENSG00000248676	NA	4	100515956	100547070	15	6	5.5514	1.4168e-08	Fetal_brain	ENSG00000117971	CHRNB4	15	78916461	78933587	16	5	7.2179	2.6407e-13	iPSC_derived_astro
ENSG00000145331	TRMT10A	4	100467866	100485189	34	11	5.459	2.3944e-08	Fetal_brain	ENSG00000261303	NA	15	78952986	78996226	385	59	7.201	2.9895e-13	iPSC_derived_astro
ENSG00000248713	RP11-766F14.2	4	100557686	100575805	29	8	5.2795	6.4761e-08	Fetal_brain	ENSG00000260139	NA	15	78187026	78197016	460	85	7.1988	3.0374e-13	iPSC_derived_astro
ENSG00000271904	NA	5	87729709	87794514	15	5	5.3135	5.376e-08	iPSC_derived_astro	ENSG00000261143	NA	15	78268384	78285399	314	41	6.8818	2.9552e-12	iPSC_derived_astro
ENSG00000173214	KIAA1919	6	111580551	111592370	15	4	5.5287	1.6132e-08	Cortical_Neuron	ENSG00000214646	NA	15	78233784	78236924	117	33	6.1094	5e-10	iPSC_derived_astro
ENSG00000231046	NA	6	111548950	111580237	8	4	5.7777	3.7868e-09	iPSC_derived_neuro	ENSG00000140395	WDR61	15	78575577	78592136	45	9	6.1094	5e-10	iPSC_derived_astro
ENSG00000173214	KIAA1919	6	111580551	111592370	15	4	5.5287	1.6132e-08	iPSC_derived_neuro	ENSG00000136381	IREB2	15	78730531	78793798	40	11	6.1094	5e-10	iPSC_derived_astro
ENSG00000173214	KIAA1919	6	111580551	111592370	15	4	5.5287	1.6132e-08	iPSC_derived_astro	ENSG00000259474	NA	15	78772399	78774162	6	2	6.1094	5e-10	iPSC_derived_astro
ENSG00000231046	NA	6	111548950	111580237	8	4	5.7777	3.7868e-09	Adult_brain	ENSG00000188266	HYKK	15	78799906	78829714	7	3	6.1094	5e-10	iPSC_derived_astro
ENSG00000231046	NA	6	111548950	111580237	8	4	5.7777	3.7868e-09	Fetal_brain	ENSG00000279373	NA	15	78830023	78831288	2	1	6.1094	5e-10	iPSC_derived_astro
ENSG00000229981	NA	10	109454731	109957607	2644	91	5.6339	8.807e-09	Midbrain_DA	ENSG00000169684	CHRNA5	15	78857862	78887611	15	4	6.1094	5e-10	iPSC_derived_astro
ENSG00000149295	DRD2	11	113280337	113346111	69	18	6.3008	1.4804e-10	Cortical_Neuron	ENSG00000261762	NA	15	78881465	78883618	6	2	6.1094	5e-10	iPSC_derived_astro
ENSG00000110536	PTPMT1	11	47586982	47593912	11	3	5.3104	5.469e-08	Cortical_Neuron	ENSG00000080644	CHRNA3	15	78885394	78913637	80	11	6.1094	5e-10	iPSC_derived_astro
ENSG00000196666	FAM180B	11	47608245	47610746	10	4	5.1123	1.5916e-07	Cortical_Neuron	ENSG00000279421	NA	15	78892234	78892355	7	2	6.1094	5e-10	iPSC_derived_astro
ENSG00000196666	FAM180B	11	47608245	47610746	10	4	5.1123	1.5916e-07	iPSC_derived_neuro	ENSG00000259555	NA	15	78918237	78920535	3	1	6.1094	5e-10	iPSC_derived_astro
ENSG00000165915	SLC39A13	11	47428683	47438052	30	6	5.2245	8.7335e-08	iPSC_derived_astro	ENSG00000213307	NA	15	78953389	78953918	10	4	6.1094	5e-10	iPSC_derived_astro
ENSG00000196666	FAM180B	11	47608245	47610746	10	4	5.1123	1.5916e-07	iPSC_derived_astro	ENSG00000273512	NA	15	79042175	79042449	63	11	6.1094	5e-10	iPSC_derived_astro
ENSG00000170209	ANKK1	11	113258513	113271140	112	28	5.4875	2.0384e-08	Midbrain_DA	ENSG00000136378	ADAMTS7	15	79051545	79103773	275	49	5.645	8.2602e-09	iPSC_derived_astro
ENSG00000149292	TTC12	11	113185251	113254266	686	58	5.2143	9.2247e-08	Midbrain_DA	ENSG00000260776	NA	15	78206559	78219188	333	53	5.3529	4.3268e-08	iPSC_derived_astro
ENSG00000066336	SPI1	11	47376411	47400127	22	4	5.1659	1.1961e-07	Midbrain_DA	ENSG00000207819	NA	15	89911248	89911337	17	4	5.1487	1.3113e-07	iPSC_derived_astro
ENSG00000175216	CKAP5	11	46764598	46867859	55	12	5.0981	1.7155e-07	Midbrain_DA	ENSG00000273512	NA	15	79042175	79042449	32	6	7.7806	3.6082e-15	Midbrain_DA
ENSG00000149295	DRD2	11	113280337	113346111	135	26	5.7986	3.3438e-09	Adult_brain	ENSG00000243711	NA	15	79155589	79156071	8	3	7.7259	5.5511e-15	Midbrain_DA
ENSG00000166682	TMPRSS5	11	113558272	113577095	84	22	5.3414	4.6105e-08	Adult_brain	ENSG00000259666	NA	15	77934106	77944630	17	4	7.6905	7.3275e-15	Midbrain_DA
ENSG00000110025	SNX15	11	64794880	64808044	124	32	5.174	1.1458e-07	Adult_brain	ENSG00000238166	NA	15	79044449	79045715	20	3	7.6794	7.9936e-15	Midbrain_DA
ENSG00000066336	SPI1	11	47376411	47400127	73	12	5.1693	1.1746e-07	Adult_brain	ENSG00000261403	NA	15	78246417	78255996	160	29	7.4845	3.5916e-14	Midbrain_DA
ENSG00000196666	FAM180B	11	47608245	47610746	10	4	5.1123	1.5916e-07	Adult_brain	ENSG00000167202	TBC1D2B	15	78287327	78370066	332	52	7.3854	7.5994e-14	Midbrain_DA
ENSG00000243802	NA	11	47212732	47213093	12	5	5.3053	5.6249e-08	Fetal_brain	ENSG00000169684	CHRNA5	15	78857862	78887611	65	15	7.3773	8.0769e-14	Midbrain_DA
ENSG00000175213	ZNF408	11	46722368	46727462	16	6	5.27	6.8212e-08	Fetal_brain	ENSG00000140403	DNAJA4	15	78556428	78574538	70	17	7.3309	1.143e-13	Midbrain_DA
ENSG00000196666	FAM180B	11	47608245	47610746	10	4	5.1123	1.5916e-07	Fetal_brain	ENSG00000199633	NA	15	78383514	78383639	15	5	7.1555	4.1683e-13	Midbrain_DA
ENSG00000177508	IRX3	16	54317216	54320675	77	16	5.406	3.2224e-08	iPSC_derived_astro	ENSG00000136381	IREB2	15	78730531	78793798	84	19	6.7684	6.5129e-12	Midbrain_DA
ENSG00000103494	RPGRIP1L	16	53631595	53737850	801	95	5.8043	3.2326e-09	Midbrain_DA	ENSG00000260139	NA	15	78187026	78197016	138	25	6.1094	5e-10	Midbrain_DA
ENSG00000259759	NA	16	54273605	54274566	200	43	5.2746	6.6515e-08	Midbrain_DA	ENSG00000260776	NA	15	78206559	78219188	141	19	6.1094	5e-10	Midbrain_DA
ENSG00000142233	NTN5	19	49164664	49176264	83	13	5.4378	2.6975e-08	Cortical_Neuron	ENSG00000183476	SH2D7	15	78370150	78397251	61	14	6.1094	5e-10	Midbrain_DA
ENSG00000105538	RASIP1	19	49223844	49243978	4	2	5.3391	4.6696e-08	iPSC_derived_neuro	ENSG00000136425	CIB2	15	78396948	78423886	43	12	6.1094	5e-10	Midbrain_DA
ENSG00000176920	FUT2	19	49199232	49209207	17	1	5.1685	1.1801e-07	iPSC_derived_neuro	ENSG00000260988	NA	15	78433585	78435515	42	11	6.1094	5e-10	Midbrain_DA
ENSG00000105538	RASIP1	19	49223844	49243978	4	2	5.3391	4.6696e-08	iPSC_derived_astro	ENSG00000166411	IDH3A	15	78441663	78464291	46	15	6.1094	5e-10	Midbrain_DA
ENSG00000176920	FUT2	19	49199232	49209207	17	1	5.1685	1.1801e-07	iPSC_derived_astro	ENSG00000103740	ACSBG1	15	78459810	78538030	80	18	6.1094	5e-10	Midbrain_DA
ENSG00000176920	FUT2	19	49199232	49209207	24	1	5.6295	9.0358e-09	Adult_brain	ENSG00000140395	WDR61	15	78575577	78592136	85	19	6.1094	5e-10	Midbrain_DA
ENSG00000176920	FUT2	19	49199232	49209207	24	1	5.6295	9.0358e-09	Fetal_brain	ENSG00000279694	NA	15	78631550	78634099	26	6	6.1094	5e-10	Midbrain_DA
ENSG00000142233	NTN5	19	49164664	49176264	84	14	5.2596	7.2181e-08	Fetal_brain	ENSG00000259413	NA	15	78674915	78675497	63	8	6.1094	5e-10	Midbrain_DA
										ENSG00000259474	NA	15	78772399	78774162	6	2	6.1094	5e-10	Midbrain_DA
										ENSG00000188266	HYKK	15	78799906	78829714	7	3	6.1094	5e-10	Midbrain_DA
										ENSG00000279373	NA	15	78830023	78831288	2	1	6.1094	5e-10	Midbrain_DA
										ENSG00000268838	AC027228.1	15	78830023	78831288	21	3	6.1094	5e-10	Midbrain_DA
										ENSG00000041357	PSMA4	15	78832747	78844761	56	7	6.1094	5e-10	Midbrain_DA
										ENSG00000261762	NA	15	78881465	78883618	6	2	6.1094	5e-10	Midbrain_DA
										ENSG00000080644	CHRNA3	15	78885394	78913637	52	13	6.1094	5e-10	Midbrain_DA
										ENSG00000279421	NA	15	78892234	78892355	48	10	6.1094	5e-10	Midbrain_DA
										ENSG00000117971	CHRNB4	15	78916461	78933587	7	2	6.1094	5e-10	Midbrain_DA
										ENSG00000259555	NA	15	78918237	78920535	82	18	6.1094	5e-10	Midbrain_DA
										ENSG00000261303	NA	15	78952986	78996226	100	12	6.1094	5e-10	Midbrain_DA
										ENSG00000213307	NA	15	78953389	78953918	10	4	6.1094	5e-10	Midbrain_DA
										ENSG00000136378	ADAMTS7	15	79051545	79103773	77	11	6.1094	5e-10	Midbrain_DA
										ENSG00000261143	NA	15	78268384	78285399	441	65	5.3144	5.3496e-08	Midbrain_DA
										ENSG00000260776	NA	15	78206559	78219188	299	30	10.219	8.1521e-25	Adult_brain
										ENSG00000260139	NA	15	78187026	78197016	269	39	9.7855	6.4997e-23	Adult_brain
										ENSG00000041357	PSMA4	15	78832747	78844761	33	2	7.8387	2.276e-15	Adult_brain
										ENSG00000261143	NA	15	78268384	78285399	277	26	7.8076	2.9141e-15	Adult_brain
										ENSG00000243711	NA	15	79155589	79156071	8	3	7.7259	5.5511e-15	Adult_brain
										ENSG00000273512	NA	15	79042175	79042449	10	3	7.5748	1.7986e-14	Adult_brain
										ENSG00000242066	NA	15	78209065	78209324	117	26	7.3698	8.5432e-14	Adult_brain
										ENSG00000136381	IREB2	15	78730531	78793798	92	22	7.0287	1.0424e-12	Adult_brain
										ENSG00000259420	NA	15	77861312	77901230	33	7	6.1094	5e-10	Adult_brain
										ENSG00000214646	NA	15	78233784	78236924	106	28	6.1094	5e-10	Adult_brain
										ENSG00000103740	ACSBG1	15	78459810	78538030	98	29	6.1094	5e-10	Adult_brain
										ENSG00000140395	WDR61	15	78575577	78592136	27	8	6.1094	5e-10	Adult_brain
										ENSG00000259474	NA	15	78772399	78774162	6	2	6.1094	5e-10	Adult_brain
										ENSG00000188266	HYKK	15	78799906	78829714	97	25	6.1094	5e-10	Adult_brain
										ENSG00000279373	NA	15	78830023	78831288	2	1	6.1094	5e-10	Adult_brain
										ENSG00000169684	CHRNA5	15	78857862	78887611	15	4	6.1094	5e-10	Adult_brain
										ENSG00000261762	NA	15	78881465	78883618	6	2	6.1094	5e-10	Adult_brain
										ENSG00000080644	CHRNA3	15	78885394	78913637	77	19	6.1094	5e-10	Adult_brain
										ENSG00000279421	NA	15	78892234	78892355	7	2	6.1094	5e-10	Adult_brain
										ENSG00000117971	CHRNB4	15	78916461	78933587	31	10	6.1094	5e-10	Adult_brain
										ENSG00000259555	NA	15	78918237	78920535	3	1	6.1094	5e-10	Adult_brain
										ENSG00000261303	NA	15	78952986	78996226	91	15	6.1094	5e-10	Adult_brain
										ENSG00000213307	NA	15	78953389	78953918	10	4	6.1094	5e-10	Adult_brain
										ENSG00000238166	NA	15	79044449	79045715	42	12	6.1094	5e-10	Adult_brain
										ENSG00000136378	ADAMTS7	15	79051545	79103773	55	9	6.1094	5e-10	Adult_brain
										ENSG00000261403	NA	15	78246417	78255996	333	58	5.2835	6.3371e-08	Adult_brain
										ENSG00000041357	PSMA4	15	78832747	78844761	33	2	7.8387	2.276e-15	Fetal_brain
										ENSG00000243711	NA	15	79155589	79156071	8	3	7.7259	5.5511e-15	Fetal_brain
										ENSG00000260139	NA	15	78187026	78197016	139	37	7.6279	1.1935e-14	Fetal_brain
										ENSG00000167202	TBC1D2B	15	78287327	78370066	112	21	7.6004	1.4766e-14	Fetal_brain
										ENSG00000273512	NA	15	79042175	79042449	10	3	7.5748	1.7986e-14	Fetal_brain
										ENSG00000136378	ADAMTS7	15	79051545	79103773	19	4	7.2804	1.6642e-13	Fetal_brain
										ENSG00000214646	NA	15	78233784	78236924	96	26	7.2699	1.7991e-13	Fetal_brain
										ENSG00000238166	NA	15	79044449	79045715	93	19	7.0686	7.8271e-13	Fetal_brain
										ENSG00000242066	NA	15	78209065	78209324	244	26	6.1094	5e-10	Fetal_brain
										ENSG00000261143	NA	15	78268384	78285399	117	17	6.1094	5e-10	Fetal_brain
										ENSG00000136381	IREB2	15	78730531	78793798	33	8	6.1094	5e-10	Fetal_brain
										ENSG00000259474	NA	15	78772399	78774162	6	2	6.1094	5e-10	Fetal_brain
										ENSG00000188266	HYKK	15	78799906	78829714	7	3	6.1094	5e-10	Fetal_brain
										ENSG00000279373	NA	15	78830023	78831288	2	1	6.1094	5e-10	Fetal_brain
										ENSG00000169684	CHRNA5	15	78857862	78887611	15	4	6.1094	5e-10	Fetal_brain
										ENSG00000261762	NA	15	78881465	78883618	6	2	6.1094	5e-10	Fetal_brain
										ENSG00000080644	CHRNA3	15	78885394	78913637	39	9	6.1094	5e-10	Fetal_brain
										ENSG00000279421	NA	15	78892234	78892355	7	2	6.1094	5e-10	Fetal_brain
										ENSG00000117971	CHRNB4	15	78916461	78933587	68	14	6.1094	5e-10	Fetal_brain
										ENSG00000259555	NA	15	78918237	78920535	3	1	6.1094	5e-10	Fetal_brain
										ENSG00000261303	NA	15	78952986	78996226	73	11	6.1094	5e-10	Fetal_brain
										ENSG00000213307	NA	15	78953389	78953918	10	4	6.1094	5e-10	Fetal_brain
										ENSG00000185787	MORF4L1	15	79102829	79190475	34	7	6.1094	5e-10	Fetal_brain
										ENSG00000260776	NA	15	78206559	78219188	332	61	5.7925	3.4673e-09	Fetal_brain
										ENSG00000261403	NA	15	78246417	78255996	265	47	5.7907	3.5049e-09	Fetal_brain
										ENSG00000275734	NA	16	89751050	89751712	12	5	5.1416	1.362e-07	Midbrain_DA
										ENSG00000196628	TCF4	18	52889562	53303258	293	42	5.595	1.1029e-08	iPSC_derived_astro
										ENSG00000239736	NA	19	42106090	42112339	52	13	7.891	1.4988e-15	Cortical_Neuron
										ENSG00000268034	NA	19	42012068	42012814	22	8	7.8865	1.5543e-15	Cortical_Neuron
										ENSG00000197446	CYP2F1	19	41620337	41634159	125	28	7.8387	2.276e-15	Cortical_Neuron
										ENSG00000167578	RAB4B	19	41284121	41302840	26	7	7.683	7.7716e-15	Cortical_Neuron
										ENSG00000269858	EGLN2	19	41305092	41314338	15	5	7.279	1.682e-13	Cortical_Neuron
										ENSG00000105245	NUMBL	19	41171810	41196556	153	34	7.2086	2.8261e-13	Cortical_Neuron
										ENSG00000268975	MIA-RAB4B	19	41277553	41292590	8	2	7.1557	4.1617e-13	Cortical_Neuron
										ENSG00000188493	C19orf54	19	41246761	41256397	18	5	7.0945	6.4887e-13	Cortical_Neuron
										ENSG00000171570	RAB4B-EGLN2	19	41284176	41314103	56	11	7.0119	1.1753e-12	Cortical_Neuron
										ENSG00000123815	ADCK4	19	41197434	41222790	22	7	6.9809	1.4669e-12	Cortical_Neuron
										ENSG00000105323	HNRNPUL1	19	41768401	41813503	64	15	6.6572	1.3953e-11	Cortical_Neuron
										ENSG00000268797	CTC-490E21.12	19	41307202	41404187	8	3	6.5621	2.6532e-11	Cortical_Neuron
										ENSG00000105329	TGFB1	19	41836228	41859816	19	5	6.4985	4.0559e-11	Cortical_Neuron
										ENSG00000197408	CYP2B6	19	41497204	41524303	22	6	6.3679	9.5821e-11	Cortical_Neuron
										ENSG00000233622	NA	19	41314430	41317295	14	5	6.3613	1e-10	Cortical_Neuron
										ENSG00000237118	NA	19	41324626	41332677	4	2	6.1035	5.1879e-10	Cortical_Neuron
										ENSG00000256612	NA	19	41430124	41456565	29	12	6.0916	5.5895e-10	Cortical_Neuron
										ENSG00000279108	NA	19	41346064	41347944	4	2	6.0275	8.3283e-10	Cortical_Neuron
										ENSG00000269353	NA	19	41452252	41453355	10	2	5.8835	2.0079e-09	Cortical_Neuron
										ENSG00000269843	NA	19	41337126	41343115	5	1	5.8339	2.7074e-09	Cortical_Neuron
										ENSG00000261857	MIA	19	41281082	41283395	11	3	5.7321	4.9592e-09	Cortical_Neuron
										ENSG00000198251	NA	19	41414385	41416590	25	6	5.418	3.0129e-08	Cortical_Neuron
										ENSG00000167601	AXL	19	41725108	41767671	51	15	5.339	4.6742e-08	Cortical_Neuron
										ENSG00000223284	NA	19	41213960	41214068	7	2	5.332	4.8567e-08	Cortical_Neuron
										ENSG00000230086	NA	19	40627218	40628075	22	8	7.7972	3.1641e-15	iPSC_derived_neuro
										ENSG00000267107	NA	19	41960074	42006559	41	11	7.7543	4.4409e-15	iPSC_derived_neuro
										ENSG00000171570	RAB4B-EGLN2	19	41284176	41314103	12	3	7.7173	5.9397e-15	iPSC_derived_neuro
										ENSG00000130758	MAP3K10	19	40697651	40721482	25	6	7.6965	6.9944e-15	iPSC_derived_neuro
										ENSG00000105323	HNRNPUL1	19	41768401	41813503	88	18	7.6767	8.1601e-15	iPSC_derived_neuro
										ENSG00000197408	CYP2B6	19	41497204	41524303	118	26	7.3337	1.1197e-13	iPSC_derived_neuro
										ENSG00000269858	EGLN2	19	41305092	41314338	15	5	7.279	1.682e-13	iPSC_derived_neuro
										ENSG00000268975	MIA-RAB4B	19	41277553	41292590	8	2	7.1557	4.1617e-13	iPSC_derived_neuro
										ENSG00000188493	C19orf54	19	41246761	41256397	18	5	7.0945	6.4887e-13	iPSC_derived_neuro
										ENSG00000167578	RAB4B	19	41284121	41302840	14	4	6.9005	2.5915e-12	iPSC_derived_neuro
										ENSG00000268797	CTC-490E21.12	19	41307202	41404187	8	3	6.5621	2.6532e-11	iPSC_derived_neuro
										ENSG00000105341	ATP5SL	19	41937223	41945841	24	7	6.4108	7.2371e-11	iPSC_derived_neuro
										ENSG00000233622	NA	19	41314430	41317295	14	5	6.3613	1e-10	iPSC_derived_neuro
										ENSG00000167601	AXL	19	41725108	41767671	75	15	6.1094	5e-10	iPSC_derived_neuro
										ENSG00000279108	NA	19	41346064	41347944	4	2	6.0275	8.3283e-10	iPSC_derived_neuro
										ENSG00000187187	ZNF546	19	40502943	40526948	34	8	5.9439	1.3913e-09	iPSC_derived_neuro
										ENSG00000269353	NA	19	41452252	41453355	10	2	5.8835	2.0079e-09	iPSC_derived_neuro
										ENSG00000269843	NA	19	41337126	41343115	5	1	5.8339	2.7074e-09	iPSC_derived_neuro
										ENSG00000198077	CYP2A7	19	41381344	41388657	207	43	5.807	3.1801e-09	iPSC_derived_neuro
										ENSG00000255974	CYP2A6	19	41349443	41356352	287	51	5.7813	3.7073e-09	iPSC_derived_neuro
										ENSG00000261857	MIA	19	41281082	41283395	11	3	5.7321	4.9592e-09	iPSC_derived_neuro
										ENSG00000105329	TGFB1	19	41836228	41859816	40	12	5.471	2.2374e-08	iPSC_derived_neuro
										ENSG00000160460	SPTBN4	19	40972148	41082370	25	9	5.3748	3.8329e-08	iPSC_derived_neuro
										ENSG00000130612	NA	19	41396731	41406413	68	20	5.3477	4.454e-08	iPSC_derived_neuro
										ENSG00000223284	NA	19	41213960	41214068	7	2	5.332	4.8567e-08	iPSC_derived_neuro
										ENSG00000268529	NA	19	41640627	41643213	49	13	7.9414	9.992e-16	iPSC_derived_astro
										ENSG00000105245	NUMBL	19	41171810	41196556	46	17	7.891	1.4988e-15	iPSC_derived_astro
										ENSG00000171570	RAB4B-EGLN2	19	41284176	41314103	12	3	7.7173	5.9397e-15	iPSC_derived_astro
										ENSG00000167578	RAB4B	19	41284121	41302840	19	6	7.6915	7.272e-15	iPSC_derived_astro
										ENSG00000268034	NA	19	42012068	42012814	40	9	7.3588	9.2815e-14	iPSC_derived_astro
										ENSG00000269858	EGLN2	19	41305092	41314338	15	5	7.279	1.682e-13	iPSC_derived_astro
										ENSG00000268975	MIA-RAB4B	19	41277553	41292590	8	2	7.1557	4.1617e-13	iPSC_derived_astro
										ENSG00000188493	C19orf54	19	41246761	41256397	18	5	7.0945	6.4887e-13	iPSC_derived_astro
										ENSG00000123815	ADCK4	19	41197434	41222790	13	5	6.9055	2.5016e-12	iPSC_derived_astro
										ENSG00000013275	PSMC4	19	40476912	40487348	29	8	6.8859	2.8704e-12	iPSC_derived_astro
										ENSG00000237118	NA	19	41324626	41332677	16	5	6.6553	1.4139e-11	iPSC_derived_astro
										ENSG00000170956	CEACAM3	19	42300369	42315591	11	3	6.6139	1.8721e-11	iPSC_derived_astro
										ENSG00000268797	CTC-490E21.12	19	41307202	41404187	8	3	6.5621	2.6532e-11	iPSC_derived_astro
										ENSG00000086548	CEACAM6	19	42259329	42276113	19	6	6.5471	2.9332e-11	iPSC_derived_astro
										ENSG00000233622	NA	19	41314430	41317295	14	5	6.3613	1e-10	iPSC_derived_astro
										ENSG00000198251	NA	19	41414385	41416590	13	3	6.2779	1.7156e-10	iPSC_derived_astro
										ENSG00000279108	NA	19	41346064	41347944	4	2	6.0275	8.3283e-10	iPSC_derived_astro
										ENSG00000187534	NA	19	40449146	40449587	47	9	6.0245	8.4831e-10	iPSC_derived_astro
										ENSG00000269353	NA	19	41452252	41453355	10	2	5.8835	2.0079e-09	iPSC_derived_astro
										ENSG00000269843	NA	19	41337126	41343115	5	1	5.8339	2.7074e-09	iPSC_derived_astro
										ENSG00000105219	CNTD2	19	40728115	40732597	87	12	5.748	4.5152e-09	iPSC_derived_astro
										ENSG00000261857	MIA	19	41281082	41283395	11	3	5.7321	4.9592e-09	iPSC_derived_astro
										ENSG00000197446	CYP2F1	19	41620337	41634159	59	11	5.3917	3.4904e-08	iPSC_derived_astro
										ENSG00000223284	NA	19	41213960	41214068	7	2	5.332	4.8567e-08	iPSC_derived_astro
										ENSG00000105221	AKT2	19	40736224	40791302	108	18	5.1345	1.4147e-07	iPSC_derived_astro
										ENSG00000237118	NA	19	41324626	41332677	93	24	7.8778	1.6653e-15	Midbrain_DA
										ENSG00000171570	RAB4B-EGLN2	19	41284176	41314103	19	5	7.7995	3.1086e-15	Midbrain_DA
										ENSG00000188493	C19orf54	19	41246761	41256397	26	8	7.7695	3.9413e-15	Midbrain_DA
										ENSG00000090006	LTBP4	19	41099072	41135723	64	16	7.6741	8.3267e-15	Midbrain_DA
										ENSG00000128000	ZNF780B	19	40534167	40562116	16	6	7.3154	1.2829e-13	Midbrain_DA
										ENSG00000269858	EGLN2	19	41305092	41314338	15	5	7.279	1.682e-13	Midbrain_DA
										ENSG00000268975	MIA-RAB4B	19	41277553	41292590	8	2	7.1557	4.1617e-13	Midbrain_DA
										ENSG00000255974	CYP2A6	19	41349443	41356352	74	19	6.8066	4.9952e-12	Midbrain_DA
										ENSG00000123815	ADCK4	19	41197434	41222790	196	32	6.7403	7.9011e-12	Midbrain_DA
										ENSG00000198251	NA	19	41414385	41416590	36	8	6.6819	1.1794e-11	Midbrain_DA
										ENSG00000268797	CTC-490E21.12	19	41307202	41404187	8	3	6.5621	2.6532e-11	Midbrain_DA
										ENSG00000160460	SPTBN4	19	40972148	41082370	257	28	6.5038	3.9149e-11	Midbrain_DA
										ENSG00000233622	NA	19	41314430	41317295	14	5	6.3613	1e-10	Midbrain_DA
										ENSG00000105245	NUMBL	19	41171810	41196556	220	47	6.1094	5e-10	Midbrain_DA
										ENSG00000279108	NA	19	41346064	41347944	4	2	6.0275	8.3283e-10	Midbrain_DA
										ENSG00000167578	RAB4B	19	41284121	41302840	80	21	6.0029	9.6941e-10	Midbrain_DA
										ENSG00000269353	NA	19	41452252	41453355	10	2	5.8835	2.0079e-09	Midbrain_DA
										ENSG00000090013	BLVRB	19	40953696	40971747	19	5	5.8241	2.8706e-09	Midbrain_DA
										ENSG00000205041	NA	19	40779396	40781386	21	7	5.8185	2.969e-09	Midbrain_DA
										ENSG00000276445	NA	19	40303612	40304195	38	12	5.7624	4.147e-09	Midbrain_DA
										ENSG00000077312	SNRPA	19	41256764	41271294	80	21	5.7595	4.2191e-09	Midbrain_DA
										ENSG00000261857	MIA	19	41281082	41283395	11	3	5.7321	4.9592e-09	Midbrain_DA
										ENSG00000197408	CYP2B6	19	41497204	41524303	153	30	5.6641	7.3906e-09	Midbrain_DA
										ENSG00000230086	NA	19	40627218	40628075	22	4	5.3476	4.4559e-08	Midbrain_DA
										ENSG00000223284	NA	19	41213960	41214068	7	2	5.332	4.8567e-08	Midbrain_DA
										ENSG00000077312	SNRPA	19	41256764	41271294	61	11	7.738	5.0515e-15	Adult_brain
										ENSG00000267107	NA	19	41960074	42006559	37	10	7.6431	1.0603e-14	Adult_brain
										ENSG00000269858	EGLN2	19	41305092	41314338	15	5	7.279	1.682e-13	Adult_brain
										ENSG00000268101	NA	19	41556354	41568349	30	9	7.2457	2.1505e-13	Adult_brain
										ENSG00000268975	MIA-RAB4B	19	41277553	41292590	8	2	7.1557	4.1617e-13	Adult_brain
										ENSG00000171570	RAB4B-EGLN2	19	41284176	41314103	61	14	7.1549	4.1855e-13	Adult_brain
										ENSG00000188493	C19orf54	19	41246761	41256397	18	5	7.0945	6.4887e-13	Adult_brain
										ENSG00000128000	ZNF780B	19	40534167	40562116	41	12	7.0626	8.169e-13	Adult_brain
										ENSG00000123815	ADCK4	19	41197434	41222790	13	5	6.9055	2.5016e-12	Adult_brain
										ENSG00000268797	CTC-490E21.12	19	41307202	41404187	8	3	6.5621	2.6532e-11	Adult_brain
										ENSG00000233622	NA	19	41314430	41317295	14	5	6.3613	1e-10	Adult_brain
										ENSG00000198251	NA	19	41414385	41416590	13	3	6.2779	1.7156e-10	Adult_brain
										ENSG00000197408	CYP2B6	19	41497204	41524303	37	12	6.2747	1.7515e-10	Adult_brain
										ENSG00000187187	ZNF546	19	40502943	40526948	38	9	6.1094	5e-10	Adult_brain
										ENSG00000167578	RAB4B	19	41284121	41302840	55	10	6.1094	5e-10	Adult_brain
										ENSG00000279108	NA	19	41346064	41347944	4	2	6.0275	8.3283e-10	Adult_brain
										ENSG00000160460	SPTBN4	19	40972148	41082370	38	8	5.9474	1.3625e-09	Adult_brain
										ENSG00000269353	NA	19	41452252	41453355	10	2	5.8835	2.0079e-09	Adult_brain
										ENSG00000269843	NA	19	41337126	41343115	5	1	5.8339	2.7074e-09	Adult_brain
										ENSG00000261857	MIA	19	41281082	41283395	11	3	5.7321	4.9592e-09	Adult_brain
										ENSG00000167600	CYP2S1	19	41698954	41713444	22	7	5.6015	1.0626e-08	Adult_brain
										ENSG00000223284	NA	19	41213960	41214068	7	2	5.332	4.8567e-08	Adult_brain
										ENSG00000167578	RAB4B	19	41284121	41302840	43	8	7.7325	5.2736e-15	Fetal_brain
										ENSG00000077312	SNRPA	19	41256764	41271294	26	7	7.7298	5.3846e-15	Fetal_brain
										ENSG00000269858	EGLN2	19	41305092	41314338	15	5	7.279	1.682e-13	Fetal_brain
										ENSG00000268975	MIA-RAB4B	19	41277553	41292590	8	2	7.1557	4.1617e-13	Fetal_brain
										ENSG00000188493	C19orf54	19	41246761	41256397	18	5	7.0945	6.4887e-13	Fetal_brain
										ENSG00000171570	RAB4B-EGLN2	19	41284176	41314103	56	11	7.0119	1.1753e-12	Fetal_brain
										ENSG00000130612	NA	19	41396731	41406413	41	8	7.0052	1.2334e-12	Fetal_brain
										ENSG00000123815	ADCK4	19	41197434	41222790	13	5	6.9055	2.5016e-12	Fetal_brain
										ENSG00000268797	CTC-490E21.12	19	41307202	41404187	8	3	6.5621	2.6532e-11	Fetal_brain
										ENSG00000230086	NA	19	40627218	40628075	37	10	6.4338	6.2245e-11	Fetal_brain
										ENSG00000233622	NA	19	41314430	41317295	14	5	6.3613	1e-10	Fetal_brain
										ENSG00000197408	CYP2B6	19	41497204	41524303	25	7	6.3411	1.1404e-10	Fetal_brain
										ENSG00000268101	NA	19	41556354	41568349	134	31	6.1094	5e-10	Fetal_brain
										ENSG00000279108	NA	19	41346064	41347944	4	2	6.0275	8.3283e-10	Fetal_brain
										ENSG00000269353	NA	19	41452252	41453355	10	2	5.8835	2.0079e-09	Fetal_brain
										ENSG00000269843	NA	19	41337126	41343115	5	1	5.8339	2.7074e-09	Fetal_brain
										ENSG00000261857	MIA	19	41281082	41283395	11	3	5.7321	4.9592e-09	Fetal_brain
										ENSG00000255974	CYP2A6	19	41349443	41356352	107	24	5.411	3.1332e-08	Fetal_brain
										ENSG00000223284	NA	19	41213960	41214068	7	2	5.332	4.8567e-08	Fetal_brain

### Sheet: ST12
Supplementary Table 11. MAGMA gene-property analysis of enrichment in 53 GTEx tissue types for Externalizing, Behavioral Disinhibition, and SUDs
	Externalizing					Behavioral Disinhibition					Substance Use Disorders
Tissue	Beta	Standardized Beta	SE	P-value	Bonferroni	Beta	Standardized Beta	SE	P-value	Bonferroni	Beta	Standardized Beta	SE	P-value	Bonferroni
Brain_Cerebellum	0.10558	0.20885	0.009608	2.757e-28	YES	0.097406	0.19268	0.0094396	3.5013e-25	YES	0.029217	0.057794	0.0066889	6.3093e-06	YES
Brain_Cerebellar_Hemisphere	0.10304	0.2061	0.0093073	1.1221e-28	YES	0.095496	0.19102	0.0091438	9.5555e-26	YES	0.028845	0.057697	0.0064797	4.2933e-06	YES
Brain_Cortex	0.10169	0.18456	0.010934	7.9671e-21	YES	0.098749	0.17923	0.010738	2.0932e-20	YES	0.032349	0.058714	0.0076037	1.0542e-05	YES
Brain_Frontal_Cortex_BA9	0.099827	0.18311	0.010545	1.6594e-21	YES	0.0977	0.17921	0.010356	2.2496e-21	YES	0.031462	0.05771	0.007334	8.9944e-06	YES
Brain_Anterior_cingulate_cortex_BA24	0.09376	0.16484	0.011081	1.4443e-17	YES	0.092089	0.1619	0.010882	1.4262e-17	YES	0.027098	0.047641	0.0077036	0.00021841	YES
Brain_Hypothalamus	0.092244	0.15795	0.01244	6.3866e-14	YES	0.088439	0.15143	0.012217	2.3657e-13	YES	0.028939	0.049552	0.0086435	0.00040792	YES
Brain_Nucleus_accumbens_basal_ganglia	0.086448	0.14928	0.011635	5.7169e-14	YES	0.083929	0.14493	0.011426	1.0774e-13	YES	0.029639	0.051183	0.0080838	0.00012335	YES
Brain_Hippocampus	0.086192	0.14517	0.012233	9.6045e-13	YES	0.084131	0.1417	0.012013	1.3013e-12	YES	0.024042	0.040494	0.0084991	0.0023393	NO
Brain_Caudate_basal_ganglia	0.080772	0.13885	0.012053	1.0673e-11	YES	0.078558	0.13504	0.011836	1.6533e-11	YES	0.028319	0.04868	0.0083718	0.00035983	YES
Brain_Amygdala	0.081796	0.13864	0.012026	5.3741e-12	YES	0.081647	0.13839	0.011809	2.4532e-12	YES	0.019156	0.032469	0.0083555	0.010942	NO
Brain_Putamen_basal_ganglia	0.074398	0.12601	0.012162	4.8836e-10	YES	0.072821	0.12333	0.011944	5.5332e-10	YES	0.025076	0.042471	0.0084467	0.0014974	NO
Pituitary	0.067512	0.12513	0.01377	4.77e-07	YES	0.063406	0.11752	0.013523	1.3857e-06	YES	0.012935	0.023973	0.0095609	0.088057	NO
Brain_Substantia_nigra	0.05924	0.1015	0.013162	3.4087e-06	YES	0.059718	0.10232	0.012925	1.93e-06	YES	0.01787	0.030617	0.0091372	0.025255	NO
Brain_Spinal_cord_cervical_c-1	0.051697	0.092479	0.013248	4.7851e-05	YES	0.052328	0.093607	0.013009	2.8941e-05	YES	0.014855	0.026574	0.0091956	0.053114	NO
Cells_EBV-transformed_lymphocytes	0.0078506	0.017117	0.0074887	0.14725	NO	0.0074285	0.016197	0.0073539	0.15622	NO	0.003264	0.0071167	0.005196	0.26495	NO
Testis	0.0074483	0.012781	0.0086216	0.19383	NO	0.0029798	0.0051131	0.0084666	0.36244	NO	0.0027674	0.0047485	0.005982	0.32183	NO
Cells_Cultured_fibroblasts	-0.0065776	-0.014058	0.010128	0.74197	NO	-0.0083805	-0.017912	0.0099454	0.80028	NO	-0.00024621	-0.00052623	0.0070271	0.51397	NO
Muscle_Skeletal	-0.0086511	-0.016332	0.010661	0.79144	NO	-0.0063417	-0.011972	0.010469	0.72765	NO	-0.0058505	-0.011045	0.0073971	0.7855	NO
Whole_Blood	-0.010635	-0.019156	0.0086455	0.89066	NO	-0.0088446	-0.015932	0.00849	0.85123	NO	-0.0013369	-0.0024081	0.0059988	0.58818	NO
Ovary	-0.014098	-0.028464	0.01485	0.82878	NO	-0.018796	-0.037949	0.014582	0.90128	NO	0.0040014	0.008079	0.010304	0.34888	NO
Colon_Sigmoid	-0.016884	-0.032879	0.019226	0.81007	NO	-0.013163	-0.025634	0.01888	0.75715	NO	-0.010515	-0.020477	0.01334	0.78472	NO
Pancreas	-0.020375	-0.033918	0.012915	0.94266	NO	-0.022413	-0.03731	0.012682	0.96139	NO	-0.037449	-0.062341	0.0089565	0.99999	NO
Adrenal_Gland	-0.035073	-0.06745	0.015639	0.98753	NO	-0.031789	-0.061134	0.015358	0.98076	NO	-0.015178	-0.02919	0.010852	0.91903	NO
Liver	-0.039673	-0.071213	0.00974	0.99998	NO	-0.040564	-0.072813	0.0095642	0.99999	NO	-0.0097067	-0.017424	0.0067612	0.92444	NO
Skin_Not_Sun_Exposed_Suprapubic	-0.037311	-0.071576	0.01184	0.99919	NO	-0.029994	-0.05754	0.011628	0.99505	NO	-0.0095963	-0.018409	0.0082171	0.87855	NO
Skin_Sun_Exposed_Lower_leg	-0.039877	-0.076964	0.011864	0.99961	NO	-0.032012	-0.061785	0.011652	0.99699	NO	-0.0080814	-0.015598	0.0082344	0.8368	NO
Uterus	-0.040195	-0.081519	0.016745	0.9918	NO	-0.037054	-0.075149	0.016444	0.98787	NO	-0.015389	-0.031211	0.01162	0.9073	NO
Cervix_Endocervix	-0.043463	-0.085549	0.017739	0.99285	NO	-0.041343	-0.081377	0.01742	0.99118	NO	-0.007266	-0.014302	0.01231	0.72248	NO
Nerve_Tibial	-0.043555	-0.08723	0.015372	0.99769	NO	-0.045889	-0.091903	0.015094	0.99882	NO	-0.0014942	-0.0029925	0.010668	0.55569	NO
Heart_Left_Ventricle	-0.053876	-0.08958	0.014048	0.99994	NO	-0.051819	-0.08616	0.013796	0.99991	NO	-0.0144	-0.023942	0.0097512	0.93011	NO
Cervix_Ectocervix	-0.046456	-0.090565	0.018569	0.99382	NO	-0.040807	-0.079552	0.018236	0.98737	NO	-0.0094679	-0.018457	0.012886	0.76874	NO
Artery_Tibial	-0.044758	-0.091831	0.015386	0.99818	NO	-0.038434	-0.078856	0.01511	0.99451	NO	-0.017095	-0.035075	0.010677	0.94531	NO
Esophagus_Mucosa	-0.048599	-0.093529	0.0117	0.99998	NO	-0.049907	-0.096045	0.011488	0.99999	NO	-0.014351	-0.027619	0.0081214	0.96139	NO
Spleen	-0.050133	-0.098952	0.011238	1	NO	-0.045979	-0.090752	0.011037	0.99998	NO	-0.0067645	-0.013352	0.0078026	0.80701	NO
Heart_Atrial_Appendage	-0.066287	-0.11852	0.014755	1	NO	-0.062143	-0.11111	0.01449	0.99999	NO	-0.0168	-0.030039	0.010243	0.9495	NO
Colon_Transverse	-0.065206	-0.11926	0.017669	0.99989	NO	-0.06497	-0.11882	0.017351	0.99991	NO	-0.020716	-0.037888	0.012264	0.9544	NO
Esophagus_Gastroesophageal_Junction	-0.061898	-0.1213	0.019801	0.99911	NO	-0.056874	-0.11145	0.019445	0.99827	NO	-0.020885	-0.040927	0.013742	0.93571	NO
Kidney_Cortex	-0.070405	-0.12312	0.013775	1	NO	-0.069597	-0.12171	0.013527	1	NO	-0.029616	-0.05179	0.0095625	0.99902	NO
Stomach	-0.068811	-0.1244	0.01856	0.99989	NO	-0.072178	-0.13048	0.018225	0.99996	NO	-0.036235	-0.065504	0.01288	0.99754	NO
Esophagus_Muscularis	-0.064735	-0.12713	0.019171	0.99963	NO	-0.058993	-0.11586	0.018827	0.99913	NO	-0.02226	-0.043716	0.013305	0.95283	NO
Small_Intestine_Terminal_Ileum	-0.069624	-0.12732	0.014654	1	NO	-0.069973	-0.12795	0.014389	1	NO	-0.021933	-0.040107	0.010173	0.98445	NO
Minor_Salivary_Gland	-0.072043	-0.13336	0.014721	1	NO	-0.070449	-0.13041	0.014456	1	NO	-0.026744	-0.049504	0.01022	0.99556	NO
Thyroid	-0.070859	-0.13961	0.015002	1	NO	-0.066524	-0.13107	0.014733	1	NO	-0.015418	-0.030379	0.010416	0.93059	NO
Artery_Aorta	-0.069666	-0.14164	0.015752	1	NO	-0.060427	-0.12286	0.015471	0.99995	NO	-0.02221	-0.045155	0.010935	0.97887	NO
Vagina	-0.077482	-0.14732	0.016954	1	NO	-0.076506	-0.14547	0.016649	1	NO	-0.0092058	-0.017504	0.011771	0.78291	NO
Kidney_Medulla	-0.081824	-0.15056	0.014151	1	NO	-0.079802	-0.14684	0.013896	1	NO	-0.023757	-0.043713	0.0098273	0.99218	NO
Fallopian_Tube	-0.079013	-0.1525	0.018271	0.99999	NO	-0.080238	-0.15486	0.017942	1	NO	-0.026967	-0.052046	0.012683	0.98325	NO
Prostate	-0.083638	-0.15779	0.018419	1	NO	-0.085145	-0.16063	0.018086	1	NO	-0.031291	-0.059033	0.012786	0.9928	NO
Lung	-0.089341	-0.17184	0.014088	1	NO	-0.087076	-0.16749	0.013835	1	NO	-0.018951	-0.036451	0.0097865	0.97358	NO
Adipose_Subcutaneous	-0.10079	-0.20031	0.016537	1	NO	-0.095199	-0.1892	0.016241	1	NO	-0.019571	-0.038896	0.011487	0.95577	NO
Bladder	-0.11104	-0.21529	0.020217	1	NO	-0.10985	-0.21297	0.019853	1	NO	-0.04349	-0.084315	0.014037	0.99902	NO
Artery_Coronary	-0.10976	-0.21756	0.018252	1	NO	-0.098314	-0.19488	0.017927	1	NO	-0.035898	-0.071156	0.012676	0.99768	NO
Adipose_Visceral_Omentum	-0.1271	-0.24583	0.017145	1	NO	-0.12419	-0.24019	0.016837	1	NO	-0.029468	-0.056993	0.011915	0.9933	NO
Breast_Mammary_Tissue	-0.13275	-0.254	0.019252	1	NO	-0.12954	-0.24787	0.018906	1	NO	-0.040721	-0.077916	0.013375	0.99883	NO

### Sheet: ST13
Supplementary Table 12. MAGMA gene-property analysis of enrichment in 53 GTEx tissue types for residual SUDs
	Residual Problematic Alcohol Use					Residual Cannabis Use Disorder					Residual Opioid Use Disorder					Residual Problematic Tobacco Use
Tissue	Beta	Standardized Beta	SE	P-value	Bonferroni	Beta	Standardized Beta	SE	P-value	Bonferroni	Beta	Standardized Beta	SE	P-value	Bonferroni	Beta	Standardized Beta	SE	P-value	Bonferroni
Brain_Cerebellum	0.02463	0.048658	0.0065654	8.8251e-05	YES	0.0096823	0.019151	0.0061798	0.058596	NO	0.011661	0.023064	0.0060559	0.027088	NO	0.036181	0.071562	0.0062633	3.8843e-09	YES
Brain_Cerebellar_Hemisphere	0.023635	0.047223	0.0063602	0.00010157	YES	0.0098539	0.019709	0.0059866	0.049892	NO	0.011642	0.023284	0.0058699	0.023678	NO	0.035534	0.071072	0.0060687	2.4295e-09	YES
Brain_Nucleus_accumbens_basal_ganglia	0.024677	0.042562	0.0079493	0.00095559	NO	-0.0011137	-0.001923	0.0074851	0.55914	NO	0.0023106	0.0039895	0.0073291	0.37628	NO	0.026544	0.045829	0.0075838	0.00023318	YES
Brain_Caudate_basal_ganglia	0.023264	0.039932	0.008253	0.0024134	NO	-0.0022477	-0.0038633	0.0077496	0.61411	NO	-0.0016828	-0.0028922	0.0075901	0.58773	NO	0.021337	0.03667	0.0078627	0.0033311	NO
Brain_Putamen_basal_ganglia	0.019774	0.033458	0.0083248	0.0087742	NO	-0.0039388	-0.00667	0.0078107	0.69297	NO	-0.00012273	-0.00020784	0.0076496	0.5064	NO	0.01706	0.028888	0.0079273	0.015705	NO
Brain_Cortex	0.018042	0.032701	0.007479	0.007931	NO	0.005033	0.0091337	0.0070308	0.23705	NO	0.008368	0.015186	0.0069106	0.11298	NO	0.028878	0.052406	0.0071316	2.581e-05	YES
Brain_Frontal_Cortex_BA9	0.016762	0.030703	0.0072077	0.010026	NO	0.005189	0.009517	0.0067705	0.22172	NO	0.0077641	0.01424	0.0066653	0.12205	NO	0.028706	0.052648	0.0068752	1.4962e-05	YES
Pituitary	0.015945	0.029518	0.0093957	0.044857	NO	-0.00026518	-0.00049143	0.0088086	0.51201	NO	-0.00092086	-0.0017065	0.0086583	0.54235	NO	0.031927	0.059164	0.0089284	0.00017507	YES
Brain_Anterior_cingulate_cortex_BA24	0.01578	0.027714	0.0075662	0.018518	NO	0.0051053	0.0089744	0.007117	0.23659	NO	0.0046492	0.0081726	0.0069964	0.25319	NO	0.025194	0.044285	0.0072225	0.00024382	YES
Brain_Hippocampus	0.016421	0.027623	0.0083539	0.02468	NO	0.0029745	0.005009	0.0078492	0.35236	NO	0.00071724	0.0012079	0.0077018	0.4629	NO	0.02042	0.034386	0.0079649	0.0051827	NO
Brain_Spinal_cord_cervical_c-1	0.015032	0.026829	0.0090356	0.048102	NO	-0.0053405	-0.009552	0.0085146	0.73474	NO	0.0050068	0.0089556	0.0083216	0.2737	NO	0.014083	0.02519	0.0085866	0.0505	NO
Brain_Hypothalamus	0.015117	0.025843	0.0084961	0.03761	NO	0.0047918	0.0082037	0.0080021	0.27465	NO	-0.0011743	-0.0020105	0.0078427	0.55951	NO	0.027394	0.046897	0.0081117	0.00036717	YES
Brain_Amygdala	0.01348	0.022821	0.0082035	0.050189	NO	0.0014256	0.0024161	0.0077331	0.42687	NO	0.0011708	0.0019842	0.0075731	0.43857	NO	0.019146	0.032445	0.0078334	0.0072662	NO
Brain_Substantia_nigra	0.010748	0.018384	0.0090069	0.11639	NO	-0.003136	-0.0053719	0.0084657	0.64447	NO	-0.0027126	-0.0046472	0.008286	0.6283	NO	0.011972	0.02051	0.008565	0.081092	NO
Colon_Sigmoid	0.0063843	0.012408	0.013111	0.31316	NO	0.0090766	0.017672	0.012282	0.22995	NO	-6.6083e-05	-0.00012867	0.012127	0.50217	NO	0.014105	0.027464	0.012464	0.1289	NO
Cervix_Endocervix	0.0055802	0.01096	0.012113	0.32252	NO	-0.0086569	-0.017036	0.011404	0.7761	NO	-0.015312	-0.030138	0.011212	0.91397	NO	-0.013957	-0.027471	0.011534	0.88687	NO
Adrenal_Gland	0.0050032	0.0096102	0.010649	0.31925	NO	-0.0085456	-0.016432	0.0099929	0.80376	NO	-0.0060052	-0.011548	0.0098251	0.72947	NO	-0.012937	-0.024877	0.010126	0.89931	NO
Testis	0.0047476	0.0081265	0.0058832	0.20985	NO	0.0011279	0.0019354	0.0055095	0.4189	NO	-0.00091586	-0.0015715	0.0054047	0.56728	NO	0.0065418	0.011225	0.0055942	0.12113	NO
Small_Intestine_Terminal_Ileum	0.0019747	0.0036084	0.010071	0.42228	NO	-0.0098087	-0.017933	0.0094241	0.85101	NO	-0.010288	-0.018811	0.0092354	0.86734	NO	-0.017766	-0.032485	0.0095448	0.96864	NO
Muscle_Skeletal	0.0018727	0.0035301	0.0072885	0.39862	NO	0.0050916	0.0096118	0.0068151	0.22751	NO	-0.0043382	-0.0081896	0.0067401	0.74009	NO	-0.0060227	-0.011369	0.0069176	0.80802	NO
Whole_Blood	0.0011881	0.0021399	0.0059383	0.42071	NO	0.0016283	0.0029325	0.005497	0.38353	NO	-0.0026105	-0.0047018	0.005409	0.68531	NO	-0.010239	-0.018439	0.0056222	0.9657	NO
Uterus	0.00097077	0.0019649	0.011433	0.46617	NO	-0.0034665	-0.0070294	0.010767	0.62625	NO	-0.015342	-0.031114	0.010569	0.92669	NO	-0.012877	-0.026115	0.010885	0.88158	NO
Cells_EBV-transformed_lymphocytes	0.00018889	0.00041185	0.0051456	0.48536	NO	-0.00078084	-0.0017024	0.0048076	0.56451	NO	0.0034308	0.00748	0.0047026	0.23284	NO	-0.0049412	-0.010773	0.0048741	0.84465	NO
Spleen	1.1244e-05	2.2179e-05	0.0077247	0.49942	NO	-0.0050955	-0.010056	0.0071827	0.76096	NO	0.0030269	0.0059741	0.0070857	0.33463	NO	-0.017074	-0.033699	0.0072962	0.99035	NO
Fallopian_Tube	-0.0011926	-0.0022971	0.012475	0.53808	NO	-0.0011795	-0.0022761	0.011658	0.54029	NO	-0.019765	-0.038145	0.011505	0.95709	NO	-0.028245	-0.054513	0.011869	0.99133	NO
Kidney_Cortex	-0.0016748	-0.0029272	0.0094178	0.57057	NO	-0.0059942	-0.010481	0.0088701	0.7504	NO	-0.0050594	-0.0088469	0.0087121	0.71928	NO	-0.038944	-0.068092	0.0089792	0.99999	NO
Ovary	-0.0027159	-0.005476	0.010226	0.60472	NO	-0.0094361	-0.019049	0.0095513	0.8384	NO	-0.013007	-0.026259	0.0093765	0.91729	NO	-0.0053157	-0.010732	0.0096732	0.70868	NO
Kidney_Medulla	-0.0033733	-0.0061974	0.0096742	0.63634	NO	-0.0029316	-0.0053935	0.0091212	0.62605	NO	0.0043941	0.0080848	0.0089488	0.31171	NO	-0.040074	-0.073727	0.0092112	0.99999	NO
Heart_Left_Ventricle	-0.0047664	-0.0079195	0.0096007	0.69021	NO	0.0093399	0.015527	0.0089102	0.14728	NO	-0.0091407	-0.015198	0.008839	0.84945	NO	-0.012529	-0.020829	0.0091004	0.9157	NO
Pancreas	-0.010144	-0.016879	0.0088478	0.87419	NO	-0.012815	-0.02133	0.0082749	0.93926	NO	-0.001145	-0.001906	0.0081339	0.55597	NO	-0.0098331	-0.016365	0.0083837	0.87957	NO
Heart_Atrial_Appendage	-0.009847	-0.017577	0.010188	0.83311	NO	0.012731	0.022759	0.0092895	0.08528	NO	-0.0086403	-0.015448	0.0092575	0.82467	NO	-0.011322	-0.02024	0.0095279	0.88262	NO
Esophagus_Muscularis	-0.0093697	-0.018374	0.013069	0.76329	NO	0.016195	0.0318	0.012256	0.093191	NO	-0.012265	-0.024086	0.012037	0.84589	NO	0.0052909	0.01039	0.012434	0.33523	NO
Colon_Transverse	-0.010145	-0.01853	0.012133	0.79846	NO	-0.0017696	-0.0032357	0.01136	0.56189	NO	-0.010144	-0.018551	0.011146	0.81861	NO	-0.017935	-0.032798	0.011493	0.94067	NO
Nerve_Tibial	-0.0094929	-0.01898	0.010478	0.81753	NO	0.010793	0.02161	0.0098246	0.136	NO	0.0020691	0.0041436	0.0096405	0.41503	NO	0.0040538	0.0081185	0.0099723	0.34219	NO
Thyroid	-0.010776	-0.021212	0.010231	0.85388	NO	-0.0094068	-0.018532	0.0095945	0.83656	NO	0.0090265	0.017784	0.0094275	0.16917	NO	-0.02515	-0.049552	0.0097315	0.99512	NO
Esophagus_Gastroesophageal_Junction	-0.011176	-0.021866	0.0135	0.79612	NO	0.014805	0.029007	0.012647	0.1209	NO	-0.010496	-0.020567	0.01243	0.80078	NO	0.0042366	0.0083016	0.01284	0.37072	NO
Cervix_Ectocervix	-0.011386	-0.02216	0.012702	0.81496	NO	-0.015721	-0.030642	0.011922	0.90634	NO	-0.0084088	-0.016391	0.011712	0.7636	NO	-0.0134	-0.026122	0.012061	0.86671	NO
Liver	-0.012654	-0.022714	0.0066604	0.97127	NO	-0.0046389	-0.0083258	0.0062344	0.77158	NO	-0.0059668	-0.01071	0.0061346	0.83463	NO	-0.011011	-0.019761	0.0063071	0.95957	NO
Cells_Cultured_fibroblasts	-0.011711	-0.024993	0.0069126	0.95487	NO	-0.0029321	-0.0062663	0.0064832	0.67446	NO	0.00084819	0.0018127	0.0063567	0.44693	NO	-0.0025446	-0.0054385	0.0065556	0.65105	NO
Lung	-0.013247	-0.025455	0.0096437	0.91521	NO	-0.00073516	-0.0014138	0.0090088	0.53252	NO	-0.010289	-0.019789	0.0088454	0.8776	NO	-0.022395	-0.043075	0.0091682	0.99271	NO
Skin_Sun_Exposed_Lower_leg	-0.014441	-0.027829	0.0081663	0.96149	NO	0.0028565	0.0055124	0.0076099	0.3537	NO	0.0040615	0.0078384	0.0074665	0.29324	NO	-0.0030926	-0.0059684	0.0076933	0.65615	NO
Skin_Not_Sun_Exposed_Suprapubic	-0.015645	-0.029974	0.0081478	0.97257	NO	0.0025493	0.0048897	0.0075856	0.36841	NO	0.00419	0.0080375	0.0074478	0.28686	NO	-0.001692	-0.0032455	0.0076831	0.58715	NO
Adipose_Subcutaneous	-0.015286	-0.030322	0.01133	0.91134	NO	-0.0079014	-0.015701	0.010599	0.772	NO	-0.0058922	-0.01171	0.010442	0.71371	NO	-0.036962	-0.073454	0.010757	0.9997	NO
Breast_Mammary_Tissue	-0.018344	-0.035044	0.013188	0.91787	NO	-0.0064298	-0.012301	0.012351	0.69867	NO	-0.012074	-0.023103	0.012165	0.83954	NO	-0.040454	-0.077399	0.012556	0.99936	NO
Prostate	-0.020738	-0.039058	0.012586	0.95028	NO	0.0023386	0.004411	0.011757	0.42117	NO	0.012756	0.024064	0.011602	0.13579	NO	-0.013661	-0.02577	0.011932	0.87386	NO
Adipose_Visceral_Omentum	-0.023184	-0.044775	0.011754	0.97571	NO	0.00011122	0.00021508	0.010983	0.49596	NO	-0.0053944	-0.010433	0.010823	0.69091	NO	-0.043268	-0.083678	0.011141	0.99995	NO
Esophagus_Mucosa	-0.025528	-0.049103	0.0080181	0.99927	NO	-0.0050972	-0.0098088	0.0074678	0.75255	NO	0.00010004	0.00019251	0.0073428	0.49456	NO	-0.014676	-0.028242	0.00759	0.97341	NO
Stomach	-0.028434	-0.051351	0.012805	0.9868	NO	-0.0071956	-0.013006	0.011886	0.72753	NO	-0.0055613	-0.010053	0.011666	0.68321	NO	-0.029128	-0.052651	0.012078	0.99205	NO
Vagina	-0.028307	-0.053749	0.011664	0.99238	NO	-0.0076029	-0.014454	0.010826	0.75874	NO	0.0057469	0.010926	0.010641	0.29458	NO	-0.020022	-0.038068	0.010998	0.96564	NO
Artery_Tibial	-0.028846	-0.05906	0.010495	0.997	NO	0.0021037	0.0043153	0.0098404	0.41536	NO	0.0077516	0.015903	0.0096723	0.21145	NO	-0.015126	-0.031032	0.0099809	0.93516	NO
Artery_Aorta	-0.032531	-0.066002	0.010778	0.99873	NO	-0.0036313	-0.0073818	0.010109	0.64028	NO	0.0065672	0.013351	0.0099246	0.25408	NO	-0.021401	-0.043508	0.010233	0.98174	NO
Minor_Salivary_Gland	-0.036361	-0.067286	0.010117	0.99984	NO	-0.0084292	-0.015601	0.0094448	0.81392	NO	0.0098049	0.018149	0.0092794	0.14535	NO	-0.017566	-0.032513	0.009553	0.96702	NO
Bladder	-0.035615	-0.068963	0.01379	0.99509	NO	-0.0010099	-0.0019575	0.012939	0.53111	NO	-0.017665	-0.034244	0.012743	0.91715	NO	-0.021144	-0.04099	0.013111	0.94658	NO
Artery_Coronary	-0.043023	-0.085097	0.012527	0.9997	NO	-0.00051	-0.0010107	0.011703	0.51738	NO	0.007122	0.014116	0.011502	0.26789	NO	-0.027194	-0.053902	0.011856	0.98909	NO

### Sheet: ST14
Supplementary Table 13. Genes identified for Externalizing, Behavioral Disinhibition, and SUDs across all four gene-based methods
Externalizing							Behavioral Disinhibition							Substance Use Disorders
Gene	Unique to Factor?	Identified for all factors?	Overlap with BehDis only?	Overlap with SUD only?	In EXT1 or ARF1?	Assoc with substance use outcome in GWAS catalog?	Gene	Unique to Factor?	Identified for all factors?	Overlap with Ext only?	Overlap with SUD only?	In EXT1?	Assoc with substance use outcome in GWAS catalog?	Gene	Unique to Factor?	Identified for all factors?	Overlap with Ext only?	Overlap with BehDis only?	In ARF1?	Assoc with substance use outcome in GWAS catalog?
PLEKHG5	YES	NO	NO	NO	NO	NO	SGIP1	YES	NO	NO	NO	NO	YES	P4HTM	YES	NO	NO	NO	NO	NO
PHACTR4	YES	NO	NO	NO	YES	NO	NEGR1	NO	NO	YES	NO	NO	YES	DALRD3	YES	NO	NO	NO	YES	NO
ARTN	YES	NO	NO	NO	NO	NO	SERPINC1	NO	NO	YES	NO	NO	NO	CCDC71	YES	NO	NO	NO	YES	NO
NEGR1	NO	NO	YES	NO	NO	YES	DIEXF	YES	NO	NO	NO	YES	NO	PPP6C	NO	YES	NO	NO	NO	YES
TARS2	YES	NO	NO	NO	YES	NO	KLHL29	NO	NO	YES	NO	NO	YES
SERPINC1	NO	NO	YES	NO	NO	NO	ALMS1	NO	NO	YES	NO	NO	YES
SYT14	YES	NO	NO	NO	YES	YES	REEP1	YES	NO	NO	NO	NO	NO
ACTN2	YES	NO	NO	NO	NO	NO	AFF3	YES	NO	NO	NO	NO	YES
KLHL29	NO	NO	YES	NO	NO	YES	THSD7B	NO	NO	YES	NO	NO	YES
STON1-GTF2A1L	YES	NO	NO	NO	NO	YES	ITGB6	NO	NO	YES	NO	YES	NO
ALMS1	NO	NO	YES	NO	NO	YES	DYNC1I2	NO	NO	YES	NO	NO	NO
NAT8	YES	NO	NO	NO	YES	NO	ALS2CL	NO	NO	YES	NO	NO	NO
CHST10	YES	NO	NO	NO	NO	NO	NBEAL2	NO	NO	YES	NO	YES	NO
ZC3H8	YES	NO	NO	NO	YES	NO	GPX1	NO	NO	YES	NO	NO	NO
THSD7B	NO	NO	YES	NO	NO	YES	AMT	NO	NO	YES	NO	YES	NO
LY75	YES	NO	NO	NO	YES	YES	GMPPB	NO	NO	YES	NO	NO	NO
ITGB6	NO	NO	YES	NO	YES	NO	HYAL3	YES	NO	NO	NO	NO	NO
DYNC1I2	NO	NO	YES	NO	NO	NO	PPM1M	NO	NO	YES	NO	YES	NO
ALS2CL	NO	NO	YES	NO	NO	NO	ITIH4	NO	NO	YES	NO	NO	NO
NBEAL2	NO	NO	YES	NO	YES	NO	PRKCD	NO	NO	YES	NO	YES	NO
SCAP	YES	NO	NO	NO	YES	NO	CHDH	NO	NO	YES	NO	NO	NO
GPX1	NO	NO	YES	NO	NO	NO	ZIC4	NO	NO	YES	NO	NO	YES
AMT	NO	NO	YES	NO	YES	NO	UVSSA	YES	NO	NO	NO	NO	NO
GMPPB	NO	NO	YES	NO	NO	NO	CDH12	NO	NO	YES	NO	NO	NO
PPM1M	NO	NO	YES	NO	YES	NO	ERAP2	YES	NO	NO	NO	NO	NO
ITIH4	NO	NO	YES	NO	NO	NO	RANBP17	NO	NO	YES	NO	NO	YES
PRKCD	NO	NO	YES	NO	YES	NO	ZKSCAN8	NO	NO	YES	NO	NO	NO
CHDH	NO	NO	YES	NO	NO	NO	ZSCAN23	NO	NO	YES	NO	NO	NO
ZIC4	NO	NO	YES	NO	NO	YES	LY6G5C	YES	NO	NO	NO	NO	NO
CDH12	NO	NO	YES	NO	NO	NO	MAPK14	NO	NO	YES	NO	NO	NO
NMUR2	YES	NO	NO	NO	YES	NO	AKIRIN2	NO	NO	YES	NO	NO	NO
RANBP17	NO	NO	YES	NO	NO	YES	MCHR2	YES	NO	NO	NO	NO	YES
ZKSCAN8	NO	NO	YES	NO	NO	NO	HACE1	NO	NO	YES	NO	NO	YES
ZSCAN23	NO	NO	YES	NO	NO	NO	MAGI2	NO	NO	YES	NO	NO	YES
MAPK14	NO	NO	YES	NO	NO	NO	CDK14	NO	NO	YES	NO	YES	NO
AKIRIN2	NO	NO	YES	NO	NO	NO	BRI3	NO	NO	YES	NO	NO	NO
HACE1	NO	NO	YES	NO	NO	YES	CPSF4	NO	NO	YES	NO	NO	NO
WDR27	YES	NO	NO	NO	NO	NO	NAT16	YES	NO	NO	NO	NO	NO
MAGI2	NO	NO	YES	NO	NO	YES	TNKS	NO	NO	YES	NO	NO	NO
CDK14	NO	NO	YES	NO	YES	NO	MSRA	YES	NO	NO	NO	NO	NO
BRI3	NO	NO	YES	NO	NO	NO	RP11-297N6.4	YES	NO	NO	NO	NO	NO
CPSF4	NO	NO	YES	NO	NO	NO	SMIM19	NO	NO	YES	NO	NO	YES
SLC35B4	YES	NO	NO	NO	YES	NO	ARMC1	YES	NO	NO	NO	YES	NO
TNKS	NO	NO	YES	NO	NO	NO	PTK2	NO	NO	YES	NO	NO	NO
SMIM19	NO	NO	YES	NO	NO	YES	FAM206A	NO	NO	YES	NO	NO	NO
PTK2	NO	NO	YES	NO	NO	NO	CTNNAL1	NO	NO	YES	NO	NO	NO
IKBKAP	YES	NO	NO	NO	YES	NO	ASTN2	NO	NO	YES	NO	NO	NO
FAM206A	NO	NO	YES	NO	NO	NO	ARPC5L	NO	NO	YES	NO	NO	NO
CTNNAL1	NO	NO	YES	NO	NO	NO	PPP6C	NO	YES	NO	NO	NO	YES
ASTN2	NO	NO	YES	NO	NO	NO	GAPVD1	NO	NO	YES	NO	NO	NO
ARPC5L	NO	NO	YES	NO	NO	NO	BEND7	NO	NO	YES	NO	NO	NO
PPP6C	NO	YES	NO	NO	NO	YES	MRPL43	NO	NO	YES	NO	NO	NO
GAPVD1	NO	NO	YES	NO	NO	NO	GSTO2	NO	NO	YES	NO	NO	NO
BEND7	NO	NO	YES	NO	NO	NO	NRAP	NO	NO	YES	NO	NO	NO
ANKRD26	YES	NO	NO	NO	YES	NO	HPS5	NO	NO	YES	NO	NO	NO
MRPL43	NO	NO	YES	NO	NO	NO	PACSIN3	NO	NO	YES	NO	NO	NO
SFXN2	YES	NO	NO	NO	NO	NO	PPP1R14B	NO	NO	YES	NO	YES	NO
GSTO2	NO	NO	YES	NO	NO	NO	PRDX5	NO	NO	YES	NO	NO	NO
NRAP	NO	NO	YES	NO	NO	NO	CCDC88B	NO	NO	YES	NO	NO	NO
HPS5	NO	NO	YES	NO	NO	NO	OVOL1	NO	NO	YES	NO	NO	NO
GTF2H1	YES	NO	NO	NO	YES	NO	ZNF202	YES	NO	NO	NO	YES	NO
PACSIN3	NO	NO	YES	NO	NO	NO	LYZ	NO	NO	YES	NO	NO	NO
C1QTNF4	YES	NO	NO	NO	YES	NO	NAA25	NO	NO	YES	NO	NO	YES
MTCH2	YES	NO	NO	NO	NO	YES	RBM19	YES	NO	NO	NO	NO	NO
TTC9C	YES	NO	NO	NO	NO	NO	DIAPH3	NO	NO	YES	NO	NO	YES
PPP1R14B	NO	NO	YES	NO	YES	NO	GPC6	NO	NO	YES	NO	NO	NO
PRDX5	NO	NO	YES	NO	NO	NO	ACTR10	NO	NO	YES	NO	NO	YES
CCDC88B	NO	NO	YES	NO	NO	NO	GPR135	NO	NO	YES	NO	NO	NO
OVOL1	NO	NO	YES	NO	NO	NO	L3HYPDH	YES	NO	NO	NO	NO	NO
C11orf80	YES	NO	NO	NO	NO	NO	TMEM63C	YES	NO	NO	NO	YES	NO
LYZ	NO	NO	YES	NO	NO	NO	TRAF3	NO	NO	YES	NO	NO	YES
NAA25	NO	NO	YES	NO	NO	YES	LINGO1	NO	NO	YES	NO	NO	YES
COQ5	YES	NO	NO	NO	NO	NO	AP3B2	NO	NO	YES	NO	YES	NO
ACADS	YES	NO	NO	NO	YES	YES	HOMER2	NO	NO	YES	NO	NO	NO
DIAPH3	NO	NO	YES	NO	NO	YES	C15orf40	NO	NO	YES	NO	NO	NO
GPC6	NO	NO	YES	NO	NO	NO	WFIKKN1	NO	NO	YES	NO	NO	NO
ACTR10	NO	NO	YES	NO	NO	YES	WDR90	NO	NO	YES	NO	NO	NO
GPR135	NO	NO	YES	NO	NO	NO	SH2B1	NO	NO	YES	NO	NO	YES
TRAF3	NO	NO	YES	NO	NO	YES	CDH1	NO	NO	YES	NO	YES	NO
APOPT1	YES	NO	NO	NO	YES	NO	NOB1	NO	NO	YES	NO	NO	NO
LINGO1	NO	NO	YES	NO	NO	YES	DHODH	YES	NO	NO	NO	NO	YES
AP3B2	NO	NO	YES	NO	YES	NO	TXNL4B	NO	NO	YES	NO	NO	NO
HOMER2	NO	NO	YES	NO	NO	NO	HPR	NO	NO	YES	NO	NO	YES
C15orf40	NO	NO	YES	NO	NO	NO	SPATA33	NO	NO	YES	NO	NO	NO
RAB40C	YES	NO	NO	NO	NO	NO	METTL16	NO	NO	YES	NO	NO	NO
WFIKKN1	NO	NO	YES	NO	NO	NO	TOM1L2	YES	NO	NO	NO	NO	YES
WDR90	NO	NO	YES	NO	NO	NO	RHBDL3	NO	NO	YES	NO	YES	NO
TUFM	YES	NO	NO	NO	NO	NO	PGAP3	YES	NO	NO	NO	YES	NO
SH2B1	NO	NO	YES	NO	NO	YES	KANSL1	NO	NO	YES	NO	NO	YES
CDH1	NO	NO	YES	NO	YES	NO	ARL17B	NO	NO	YES	NO	NO	YES
NOB1	NO	NO	YES	NO	NO	NO	NSF	NO	NO	YES	NO	NO	YES
TXNL4B	NO	NO	YES	NO	NO	NO	BPTF	YES	NO	NO	NO	NO	YES
HPR	NO	NO	YES	NO	NO	YES	NOTUM	NO	NO	YES	NO	NO	NO
CHMP1A	YES	NO	NO	NO	NO	YES	DNMT3B	NO	NO	YES	NO	YES	YES
SPATA33	NO	NO	YES	NO	NO	NO	KCNJ6	NO	NO	YES	NO	NO	YES
METTL16	NO	NO	YES	NO	NO	NO	PSMG1	NO	NO	YES	NO	NO	NO
KCNAB3	YES	NO	NO	NO	NO	NO	GCAT	NO	NO	YES	NO	NO	NO
MYO15A	YES	NO	NO	NO	NO	NO
LLGL1	YES	NO	NO	NO	YES	NO
RHBDL3	NO	NO	YES	NO	YES	NO
ARHGAP27	YES	NO	NO	NO	NO	YES
PLEKHM1	YES	NO	NO	NO	NO	YES
KANSL1	NO	NO	YES	NO	NO	YES
ARL17B	NO	NO	YES	NO	NO	YES
NSF	NO	NO	YES	NO	NO	YES
NOTUM	NO	NO	YES	NO	NO	NO
DNMT3B	NO	NO	YES	NO	YES	YES
ARFRP1	YES	NO	NO	NO	YES	NO
KCNJ6	NO	NO	YES	NO	NO	YES
PSMG1	NO	NO	YES	NO	NO	NO
GCAT	NO	NO	YES	NO	NO	NO
MICALL1	YES	NO	NO	NO	NO	NO
L3MBTL2	YES	NO	NO	NO	NO	NO

### Sheet: ST15
Supplementary Table 14. Genes identified for Residual Prolematic Alcohol Use and Problematic Tobacco Use in both MAGMA and H-MAGMA results
Residual Probleatic Alcohol Use			Residual Problematic Tobacco Use
Gene	Associated with a substance use outcome in GWAS catalog?	Associated only with an alcohol use outcome?	Gene	Associated with a substance use outcome in GWAS catalog?	Associated only with an alcohol use outcome?
ADH1B	YES	YES	ADAMTS7	NO	NA
ADH4	YES	YES	ADCK4	NO	NA
C2orf16	NO	NA	C19orf54	NO	NA
C4orf17	YES	YES	CADM2	YES	NO
DRD2	YES	YES	CHRNA3	YES	YES
EIF4E	YES	YES	CHRNA5	YES	YES
FNDC4	NO	NA	CHRNA6	NO	NA
FUT2	YES	YES	CHRNB4	YES	YES
GCKR	YES	YES	CTC-490E21.12	NO	NA
GPN1	YES	YES	CYP2A6	YES	YES
IFT172	NO	NA	CYP2B6	YES	YES
KIAA1919	NO	NA	DBH	YES	YES
KLB	YES	YES	EGLN2	YES	YES
MTTP	YES	YES	HYKK	YES	YES
RASIP1	YES	YES	IREB2	YES	YES
RFC1	NO	NA	MIA	NO	NA
RP11-766F14.2	NO	NA	MIA-RAB4B	NO	NA
SLC39A13	YES	YES	MORF4L1	YES	YES
TRMT10A	NO	NA	NUMBL	YES	YES
WDR19	YES	YES	PDE1C	YES	YES
ZNF512	NO	NA	PSMA4	YES	YES
			RAB4B	NO	NA
			RAB4B-EGLN2	YES	YES
			SNRPA	NO	NA
			SOX6	YES	YES

### Sheet: ST16
Supplementary Table 15. System map annotation from network analysis of Externalizing, Behavioral Disinhibition, and SUDs
Externalizing								Behavioral Disinhibition								Substance Use Disorders
Name	Summary Term	Genes	Log Size	Size	HiDeF Persistence	Genes overlapping with substance abuse	Genes overlapping with substance related disorder	Name	Summary Term	Genes	Log Size	Size	HiDeF Persistence	Genes overlapping with substance abuse	Genes overlapping with substance related disorder	Name	Summary Term	Genes	Log Size	Size	HiDeF Persistence	Genes overlapping with substance abuse	Genes overlapping with substance related disorder
C388		THSD7B LUZP2 KCNAB3 KCNJ6 OR4K15	2.322	5	5	{'KCNAB3', 'THSD7B', 'LUZP2', 'KCNJ6'}	{'KCNAB3', 'THSD7B', 'LUZP2', 'KCNJ6'}	C383	Protein degradation and transport	RHBDL1 RHBDL2 SPATA17 TMEM198 TMEM184B RHBDL3 RHBDD1 RHBDF2 EIF2AK3 RHBDF1 RHBDD2 PARL HERPUD1 UBAC2 KRT222 GAREM2	4	16	19		{'RHBDL2'}	C276	Response to estrogen	CITED4 CITED2 APOLD1 TFAP2E	2	4	5
C383		HTR5A NMUR2 ZNF597 KRT222 TEX9 ADAM18 WDR27 ZNF396 GPR135 FAM50B	3.322	10	20	{'FAM50B', 'TEX9', 'WDR27', 'GPR135', 'NMUR2', 'ADAM18', 'ZNF396'}	{'WDR27', 'GPR135'}	C384	Dephosphorylation	PPM1E PDP2 PPM1L PP2D1 PPM1N OR5AR1 GLIPR2 PPM1M REEP1 TCAF1 MOB3A RILPL2 PPM1J SOBP	3.807	14	24			C274	Embryonic eye and cranial nerve development	CITED4 TFAP2A CITED2 APOLD1 SERHL TFAP2E	2.585	6	5	{'SERHL'}
C385	Potassium ion transport	ARL17A RNF19B STH ARL17B ARL13A INAFM2 LRRC37A2 KANSL1	3	8	17	{'KANSL1', 'ARL17B'}		C389	Wnt signaling and protein oxidation	SP5 NOTUM TRABD2A TRABD2B	2	4	20			C271	Lipid metabolism	LIPG ABHD3 SERHL2 ABHD16B LIPM ABHD8 ABHD1 F2RL1 ABHD2 ABHD14A LIPJ	3.459	11	41	{'LIPG', 'F2RL1'}
C386	Protein oxidation and Wnt signaling regulation	BMP8B WFIKKN2 GDF11 TFPI FSTL4 WFDC6 WFIKKN1	2.807	7	8	{'TFPI'}		C379	Transcriptional regulation	ZNF202 ZSCAN23 TMEM8B PGAP3 SAP30 ZNF239 ZKSCAN2 ZFP69B ZKSCAN5 ZKSCAN8 ZNF300 ZSCAN31 DNMT3B ANKHD1-EIF4EBP3 ZNF286A CLIC2 LHPP ZNF724 BPTF	4.248	19	10	{'BPTF', 'ZKSCAN5'}	{'LHPP', 'BPTF', 'ZKSCAN5'}	C272	Hypoxia response and embryonic development	CITED4 EGLN2 P4HA3 WTIP EGLN3 TFAP2A CITED2 APOLD1 SERHL TFAP2E	3.322	10	5	{'SERHL', 'EGLN3', 'P4HA3'}
C387		BICDL1 UNC13D CCDC122 CCDC88C BICDL2 JAKMIP2 CCDC88B	2.807	7	6	{'UNC13D', 'CCDC88B'}	{'CCDC88B'}	C373	Protein oxidation	PDZD2 MDGA2 IQCK MAGI2 NOTUM PTER MAF LINGO1 QPCTL MSRA SH2B1 AMER2 SDK1 TENM4 CCDC141 SBK1 SP5 NEGR1 TRABD2B GPC6 TRABD2A ASTN2 CTNND2 LINGO2 MTIF3 OPALIN TNNI3K	4.755	27	19	{'NEGR1', 'LINGO2', 'MDGA2', 'TNNI3K', 'LINGO1', 'SDK1', 'MAGI2', 'TENM4'}	{'NEGR1', 'LINGO2', 'MDGA2', 'TNNI3K', 'LINGO1', 'SDK1', 'MAGI2', 'TENM4'}	C270	Regulation of cell fate specification	HDAC1 TRERF1 RBBP4 KHDRBS2 PWWP2B MTA1 ZNF541 GATAD2A ZNF512B BAHD1 MTA3 HDGFL1 WDHD1 MTA2 PWWP2A	3.907	15	6	{'KHDRBS2', 'GATAD2A', 'WDHD1', 'MTA1', 'ZNF541'}
C382		UBAC2 PARL SPATA17 GAREM2 RHBDL3 XPNPEP3 RHBDF1 SLC35B4 RHBDL2 TMEM198 RHBDD2 RHBDF2 RHBDL1 RHBDD1	3.807	14	5	{'RHBDL3', 'RHBDL2', 'XPNPEP3', 'RHBDF1', 'SPATA17', 'SLC35B4'}		C387		NPIPA8 LRRC37A2 RNF19B INAFM2 KANSL1 ARL13A STH ARL17B NPIPA5 ARL17A	3.322	10	8			C275	N-terminal protein acetylation	PM20D2 CCDC69 CFAP107 NAA80 LNP1	2.322	5	11
C389		C10orf67 SYT16 SYT14 HIGD1C	2	4	18	{'SYT14', 'SYT16', 'C10orf67'}	{'SYT14'}	C386		CNTNAP5 KLHL30 CAVIN4 ZBTB7C KLHL36 KLHL29 NRAP KLHDC7A KLHL14 KBTBD13	3.322	10	10	{'NRAP', 'KLHL29', 'CNTNAP5'}	{'NRAP', 'KLHL29', 'CNTNAP5'}	C273		C14orf93 ACTMAP TMEM80 PEAR1 METTL25B METTL25	2.585	6	15
C370	Protein degradation	PMF1 TTC9C GTF2A1 GPALPP1 ELP6 C15orf40 ZC3H8 SUGT1 STON1-GTF2A1L FNBP4 SSU72 ERCC3 MED30 L3MBTL2 SAP30 NAA25 MED4 EAF2 C17orf75 CLIC2 C9orf78 ELF1 COMMD7 GTF2H1 MED22	4.644	25	8	{'L3MBTL2', 'SUGT1', 'FNBP4', 'MED30', 'GTF2A1', 'EAF2'}		C371	Protein oxidation	KLHL30 ZBTB7C PDZD2 MDGA2 ARL13A IQCK MAGI2 NOTUM PTER ARL17A KBTBD13 MAF LINGO1 QPCTL LRRC37A2 AMER2 RNF19B SH2B1 CAVIN4 NPIPA8 KLHL36 SDK1 CNTNAP5 KANSL1 TENM4 CCDC141 SBK1 SP5 NEGR1 TRABD2B TNNI3K INAFM2 GPC6 NRAP STH ARL17B KLHDC7A TRABD2A CTNND2 ASTN2 LINGO2 KLHL29 MTIF3 OPALIN NPIPA5 MSRA KLHL14	5.555	47	34	{'NEGR1', 'LINGO2', 'MDGA2', 'TNNI3K', 'LINGO1', 'NRAP', 'SDK1', 'MAGI2', 'CNTNAP5', 'TENM4', 'KLHL29'}	{'NEGR1', 'LINGO2', 'MDGA2', 'TNNI3K', 'LINGO1', 'NRAP', 'SDK1', 'MAGI2', 'CNTNAP5', 'TENM4', 'KLHL29'}	C269	Lipid metabolism	LIPG C1orf116 LIPA ABHD3 SERHL2 C9orf152 ABHD16B LIPM NRK ABHD8 CMBL ABHD1 F2RL1 ABHD2 ABHD14A LIPJ	4	16	16	{'LIPG', 'C9orf152', 'F2RL1'}
C390		TRABD2A TRABD2B NOTUM SP5	2	4	13	{'TRABD2B'}		C382		DEF8 CDK20 CDK14 CHMP1A SPATA33 DTWD1 LBX2 TCF15 CDK10 ZNF276 ACOT2 SPG7 SPIRE2 HPS5 SPATA2L HPS1 TCF25	4.087	17	19	{'SPG7', 'CDK14', 'HPS5'}	{'SPG7', 'CDK14', 'HPS5'}	C268	Small molecule metabolic process	AKR7A3 ME3 KRTAP12-3 TSPAN10 NOTCH2NLC ASL ENO2 AK1 NDUFAF3 SIGIRR PPCDC HMGCL NBPF19 ACY1 AKR7L GPD1L HSD17B8 DALRD3 ACAA1 NME3 L2HGDH BCAT2 NME2P1 RBKS ACSS3 NOTCH2NLA QARS1 COQ6 PGLS FARS2 HSD17B13	4.954	31	6	{'ME3', 'FARS2', 'GPD1L', 'RBKS', 'ACSS3', 'AKR7A3'}
C381		C1QTNF8 C1QTNF9 C1QL3 C1QTNF6 AKNAD1 C1QTNF9B APOBR RAPSN C1QTNF7 L3MBTL3 CTXND1 C1QTNF3 C1QTNF12 C1QTNF4	3.807	14	23	{'C1QTNF12', 'C1QTNF4', 'L3MBTL3', 'RAPSN'}		C381	Transcription initiation and elongation	MED22 FAM177A1 PCBD2 C9orf78 TCL1B MED30 WHAMM HOMER2 GPALPP1 PMF1 MED4 COMMD7 ELF1 INSYN1 SSU72 C15orf40 ELP6 ERCC1	4.17	18	12	{'INSYN1'}	{'INSYN1'}	C267	Biological regulation	STX18 GAA PSEN1 RFNG PAIP2 DRC3 CITED4 EGLN2 RNF4 P4HA3 ATL3 PIDD1 OGFOD2 NECAB3 PDIA2 ELK1 BBS1 CFC1 MZF1 MCFD2 ZNF768 C20orf144 GPR37 APH1B APBB3 WTIP TFAP2A TEX264 P4HTM ATXN7L1 CD1D RAVER2 CHPF WDR13 ATP5F1EP2 EGLN3 MARCHF7 CITED2 APOLD1 SERHL TFAP2E JKAMP SLC2A4RG SPATA20 AGPAT1 KATNIP SNX14 LTB4R2 ZNF862 WFS1 SERINC3 HARBI1 SPZ1 SEZ6L2 GLP1R TMX4	5.807	56	5	{'BBS1', 'AGPAT1', 'HARBI1', 'SERINC3', 'SLC2A4RG', 'ATXN7L1', 'P4HA3', 'SEZ6L2', 'CD1D', 'DRC3', 'ZNF862', 'JKAMP', 'SERHL', 'EGLN3', 'APH1B', 'OGFOD2'}
C380	Cytoskeleton-dependent and Golgi vesicle transport	MDGA2 MTIF3 MTCH2 THSD7B SBK1 TNNI3K SH2B1 LUZP2 NEGR1 QPCTL CCDC141 KCNAB3 KCNJ6 OR4K15 BCDIN3D	3.907	15	6	{'NEGR1', 'MTCH2', 'MDGA2', 'TNNI3K', 'CCDC141', 'SH2B1', 'MTIF3', 'KCNAB3', 'LUZP2', 'THSD7B', 'KCNJ6'}	{'NEGR1', 'MDGA2', 'TNNI3K', 'KCNAB3', 'LUZP2', 'THSD7B', 'KCNJ6'}	C380	Synaptic vesicle cycle and intracellular transport	AP2A1 AP1S1 SGIP1 CORO7 KIAA0319 VPS11 STON2 AP1G1 TNKS TMEM63B HYAL3 HYAL4 AP1B1 SH3BP5 PPP1R37 GAPVD1 HPS5 HPS1 AP3B2	4.248	19	5	{'AP1S1', 'GAPVD1', 'SGIP1', 'HPS5'}	{'AP1S1', 'GAPVD1', 'HPS5', 'SH3BP5', 'SGIP1'}	C266	Epigenetic and transcription regulation	UNC13B KDM2A RBBP4 EPC1 PPP4R3C DROSHA GTF2F1 BRCA1 CCDC71L ZNF541 PPM1D BAHD1 SUPT5H PPP4R1 SETD2 MTA3 WDHD1 DGCR8 H3-3B SUPT6H RBBP7 H2BC9 CCDC71 PWWP2B NR2C2 EED SSB TFAP2A CBLL1 PWWP2A CSNK2B TRERF1 TCEA2 SUPT4H1 HDAC2 PCGF1 MTA2 KDM4B SERHL IWS1 PURB HDAC1 LRP5L KHDRBS2 CMTR1 RCL1 MTA1 EZH2 AGGF1 HNRNPK ZC3H8 GATAD2A ZNF512B SSRP1 NID2 CEP295NL HDGFL1 TNFSF12	5.858	58	30	{'KHDRBS2', 'SSRP1', 'SUPT4H1', 'KDM4B', 'LRP5L', 'GATAD2A', 'PURB', 'H2BC9', 'CCDC71L', 'WDHD1', 'CEP295NL', 'CSNK2B', 'MTA1', 'EED', 'ZNF541', 'SERHL', 'RCL1'}	{'EED', 'KDM4B'}
C369	Synapse organization and receptor signaling	DUSP28 TATDN1 TUFM COQ4 SMIM19 MRPL43 NOA1 POLR3GL ISCA2 PSMG1 EBAG9 NFU1 PEBP1 GCAT PTPMT1 GPX1 PIGP TMEM14C PPIL1 NDUFA4 TMEM258 CIAO2A CYB5D2 TDH TARS2 PRDX5 PPCS SETD9 SMIM9 COQ5	4.907	30	5	{'TMEM258', 'SMIM19', 'PTPMT1', 'PRDX5'}	{'SMIM19', 'PRDX5'}	C378	Amino acid catabolism	CAPN11 ATF7-NPFF TDH OSGIN1 GCAT ITIH4 CHDH ENTREP2 THNSL2 MYO15B RAVER2 DEXI BEND6 NACC2 AFF3 FAM133A DHODH BANF2 AMT BEND7 EAF2	4.392	21	5	{'BEND7', 'AFF3'}	{'BEND7', 'AFF3'}	C265	Chromatin remodeling and transcription regulation	AKR7A3 BNIP2 TSPAN10 DROSHA CCDC71L FAM78B CRLF3 ASL DGCR8 WDR6 ENO2 LIPA MROH2A EED NDUFAF3 MINDY4 SSB KTI12 ZNF768 C20orf144 HSD17B8 CLDN9 C2orf78 DALRD3 DNAAF10 LIPG GSKIP TRERF1 SUPT4H1 NME3 PDIA3 L2HGDH CMBL ABHD1 ZCWPW2 MARCHF7 CTDSP2 CITED2 CCT7 QARS1 NFKBIE PPIE BMX RBM18 NCKIPSD FYCO1 HNRNPK SNX14 ZC3H8 LTB4R2 ZNF862 ZNF746 NID2 HDGFL1 FARS2 EEF1A1 LIPJ HSD17B13 RHOU STK19 FRYL PSEN1 ARL5A RIT1 PPID GTF2F1 BCL7B RNF4 ATL3 PPP4R1 SETD2 RTL4 ADAMTS12 NDFIP2 OGFOD2 ANKRD44 COPZ1 CFAP47 H3-3B BBS1 H2BC9 C1orf116 MBTPS2 NR2C2 CEP19 PPCDC AGR2 GPD1L PDE1B NAA80 CCDC8 MTMR4 MED16 WDR13 PABPC1L2B LIPM ATP5F1EP2 ACAA1 BCAT2 RHOT2 EGLN3 MAP1A PCGF1 CDC42SE2 RBKS MTA2 APOLD1 TFAP2E C14orf93 PACSIN2 PPEF1 LRP5L COQ6 KHDRBS2 IQCC EZH2 AGPAT1 GATAD2A ZNF512B KATNIP PRR14L SSRP1 ABHD2 CEP295NL HDAC1 GLP1R TNFSF12 STX18 ME3 ACTMAP RBBP4 RFNG PPP4R3C CITED4 EGLN2 ZNF541 CAMKK2 HEBP2 SUPT5H NOTCH2NLC BAHD1 FAM200C NECAB3 WDHD1 NRBF2 CFC1 MZF1 METTL25 CCDC71 MCFD2 AK1 SIGIRR PPP6C HMGCL NBPF19 ACY1 GPR37 APH1B APBB3 NSMAF TFAP2A CCDC69 KAAG1 MOB2 ABHD14A CBLL1 NES P4HTM PWWP2A CD1D MAGED2 MINK1 ABHD3 CHPF RABL6 RNF7 PFKL EEF1AKMT3 WDR24 ACSS3 SERHL SNX31 SLC2A4RG C9orf152 SPATA20 ATE1 AGGF1 SERINC3 HARBI1 SNED1 PRKCH SPZ1 ALG2 CFAP107 ALK METTL25B LNP1 ALKAL1 UNC13B PM20D2 GAA KRTAP12-3 SERHL2 GART KDM2A EPC1 BRCA1 PAIP2 P4HA3 DRC3 PPM1D MTA3 ITPKC DTD1 AKAP9 ATP5F1A PDIA2 ELK1 HSF2BP PIDD1 SUPT6H RBBP7 UBXN2B PWWP2B PEAR1 AKR7L WTIP RSU1 APEH TEX264 ATXN7L1 RAVER2 BMT2 CSNK2B TCEA2 TK1 ABHD16B ILVBL LRCH1 VPS37A ABHD8 TMEM80 HDAC2 LONP1 IMPDH2 NME2P1 NOTCH2NLA PPP6R2 IWS1 KDM4B JKAMP PURB CMTR1 KRT8 NRK RCL1 MTA1 ACACA DPCD PGLS WFS1 STK40 F2RL1 SEZ6L2 TMX4	8.05	265	134	{'KHDRBS2', 'ME3', 'SSRP1', 'FARS2', 'RIT1', 'GPD1L', 'CD1D', 'WDHD1', 'JKAMP', 'AKR7A3', 'FYCO1', 'EED', 'APH1B', 'ZNF541', 'PPP6C', 'BBS1', 'AGPAT1', 'LRCH1', 'NRBF2', 'PPP6R2', 'SEZ6L2', 'PURB', 'CCDC71L', 'ACSS3', 'CDC42SE2', 'CSNK2B', 'MTA1', 'CTDSP2', 'RSU1', 'EGLN3', 'PACSIN2', 'RCL1', 'ADAMTS12', 'HARBI1', 'MINK1', 'LRP5L', 'SLC2A4RG', 'GATAD2A', 'UBXN2B', 'H2BC9', 'CEP295NL', 'VPS37A', 'PPID', 'F2RL1', 'SERHL', 'ATE1', 'PABPC1L2B', 'OGFOD2', 'NCKIPSD', 'FRYL', 'SUPT4H1', 'KDM4B', 'NDFIP2', 'SERINC3', 'ATXN7L1', 'RBKS', 'P4HA3', 'LIPG', 'DRC3', 'RHOT2', 'STK19', 'ZNF862', 'ANKRD44', 'PRKCH', 'C9orf152'}	{'PPP6C', 'KDM4B', 'MINK1', 'RHOT2', 'EED'}
C379	Small GTPase-mediated signal transduction	RAC1 WHAMM SRGAP1 ARHGAP24 CDC42 ARHGAP19 ARHGAP25 PLEKHG5 ARHGAP22 ARHGAP9 INSYN1 ARHGAP21 ARHGAP27 DIAPH3 HOMER2	3.907	15	14	{'ARHGAP24', 'RAC1', 'INSYN1', 'PLEKHG5', 'CDC42', 'HOMER2', 'SRGAP1'}	{'INSYN1'}	C377	Iron-sulfur cluster assembly	TMEM258 PEBP1 PIGP SMIM19 STK36 VARS2 SMIM9 MCEE HINT2 EMC4 PPCS GPX1 COQ4 DUSP28 CIAO2A TMEM199 CYB5D2 SETD9 ISCA2 NFU1 TMEM14C PRDX5 MRPL43	4.524	23	7	{'SMIM19', 'PRDX5'}	{'SMIM19', 'PRDX5'}
C368	Negative regulation of protein transport	PTK2 MICALL1 DVL1P1 ARTN ACTN4 ITGB6 PACSIN3 LINGO1 CAVIN4 OVOL1 DUSP26 VSIG10L BLID SH3KBP1 SHANK3 CTNNAL1 PPP1R18 CDNF ALS2CL DOK1 SMTNL1 TMEM225 MAGI2 CRYBG2 CDH1 CDH12 PLEKHO1 TENM4 NRAP DUX1 CDCP1 ITGB1BP2 SMTNL2 ACTN2	5.087	34	6	{'CDH12', 'PACSIN3', 'ACTN2', 'LINGO1', 'NRAP', 'CDH1', 'PTK2', 'PPP1R18', 'MAGI2', 'SHANK3', 'CDCP1', 'PLEKHO1', 'ARTN', 'TENM4'}	{'PACSIN3', 'ACTN2', 'LINGO1', 'NRAP', 'MAGI2', 'PTK2', 'TENM4'}	C376	Protein degradation and ER stress response	SPATA17 RHBDL2 RHBDD1 NGB PARL RHBDF1 TMEM198 UBAC2 XKR7 GAREM2 RHBDD2 RNFT1 TMEM184B RHBDL3 EIF2AK3 HERPUD1 RHBDL1 MINDY1 PIEZO2 GPR135 TMEM63C RHBDF2 KRT222	4.524	23	10	{'GPR135'}	{'RHBDL2', 'GPR135'}
C366	Actin cytoskeleton signaling and endocytosis	MDGA2 C1QTNF9 NOTUM SP5 TNNI3K SH2B1 ZBTB7C LUZP2 KLHL36 BCDIN3D C1QTNF3 C1QTNF4 TENM1 MTIF3 MTCH2 LINGO1 NEGR1 CNTNAP5 KLHL29 C1QTNF6 THSD7B KLHL30 C1QTNF9B SBK1 APOBR KCNAB3 GPC6 C1QTNF7 CTXND1 C1QTNF12 C1QTNF8 TRABD2B C1QL3 AKNAD1 TENM4 TRABD2A CCDC141 QPCTL KCNJ6 ASTN2 RAPSN L3MBTL3 OR4K15 KLHL14	5.459	44	20	{'TNNI3K', 'CNTNAP5', 'THSD7B', 'GPC6', 'NEGR1', 'MTCH2', 'C1QTNF12', 'CCDC141', 'SH2B1', 'LUZP2', 'KLHL36', 'TENM4', 'KCNJ6', 'ASTN2', 'RAPSN', 'C1QTNF4', 'MDGA2', 'L3MBTL3', 'TRABD2B', 'LINGO1', 'MTIF3', 'KCNAB3', 'KLHL29'}	{'NEGR1', 'MDGA2', 'TNNI3K', 'LINGO1', 'KCNAB3', 'LUZP2', 'CNTNAP5', 'THSD7B', 'TENM4', 'KLHL29', 'KCNJ6'}	C375		KLHL30 ZBTB7C DIXDC1 PNMA8B UHMK1 DMRTA2 RNFT2 RNASE13 KBTBD13 CNTNAP5 LRRC42 HOGA1 CAVIN4 KLHL36 IGLON5 NRAP RNF122 KLHDC7A ZIC4 MPLKIP OR2AE1 KLHL29 L3HYPDH KLHL14 ZIC5	4.644	25	5	{'KLHL29', 'NRAP', 'ZIC4', 'CNTNAP5'}	{'KLHL29', 'NRAP', 'ZIC4', 'CNTNAP5'}
C374		C1QTNF9 C1QTNF3 WFIKKN1 C1QTNF4 BMP8B FSTL4 WFDC6 C1QTNF6 C1QTNF9B GDF11 APOBR C1QTNF7 CTXND1 WFIKKN2 C1QTNF12 C1QTNF8 C1QL3 AKNAD1 TFPI RAPSN L3MBTL3	4.392	21	8	{'L3MBTL3', 'C1QTNF12', 'TFPI', 'RAPSN', 'C1QTNF4'}		C374	Dephosphorylation	CAPN11 PP2D1 OSGIN1 ENTREP2 SOBP PPM1E PPM1L TCAF1 RILPL2 GLIPR2 DEXI PDP2 BEND6 OR5AR1 PPM1M PPP1R37 PPM1J NACC2 AFF3 FAM133A PPM1N BANF2 REEP1 BEND7 MOB3A EAF2	4.7	26	29	{'BEND7', 'AFF3'}	{'BEND7', 'AFF3'}
C377		ARL17A TRABD2B NOTUM SP5 DNMT3B RNF19B TRABD2A STH GPC6 ASTN2 ARL17B ARL13A INAFM2 LRRC37A2 MBD5 KANSL1	4	16	17	{'GPC6', 'MBD5', 'TRABD2B', 'ASTN2', 'ARL17B', 'KANSL1'}		C372	Transcriptional regulation	ZNF202 ZSCAN23 DIXDC1 TMEM8B PNMA8B UHMK1 PGAP3 DMRTA2 RNASE13 SAP30 RNFT2 STAC2 LRRC42 ZNF239 IGLON5 ZKSCAN2 ZFP69B ZKSCAN5 ZKSCAN8 ZNF300 RNF122 ZSCAN31 DNMT3B ANKHD1-EIF4EBP3 ZIC4 ZNF286A CLIC2 MPLKIP OR2AE1 LHPP ZNF724 L3HYPDH BPTF ZIC5	5.087	34	21	{'BPTF', 'ZIC4', 'ZKSCAN5'}	{'LHPP', 'BPTF', 'ZIC4', 'ZKSCAN5'}
C378	Centriole assembly	HTR5A NMUR2 ZNF597 KRT222 ZKSCAN5 ZNF724 TEX9 ZSCAN23 ADAM18 WDR27 ZNF396 ZKSCAN8 GPR135 ZSCAN31 FAM50B	3.907	15	20	{'FAM50B', 'WDR27', 'TEX9', 'GPR135', 'ZKSCAN5', 'NMUR2', 'ZKSCAN8', 'ZSCAN31', 'ADAM18', 'ZNF396', 'ZSCAN23'}	{'WDR27', 'ZKSCAN5', 'GPR135'}	C370	Protein oxidation	KLHL30 BICDL2 ZBTB7C PDZD2 LUZP2 JAKMIP2 MDGA2 CCDC88B ARL13A LVRN ERAP2 IQCK RIPK2 MAGI2 NOTUM PTER ARL17A KBTBD13 LACC1 MAF QPCTL LRRC37A2 AMER2 RNF19B CNTNAP5 CAVIN4 LINGO1 NOD2 SH2B1 KLHL36 KANSL1 SDK1 PLEKHO1 TENM4 OR4K15 CCDC141 SBK1 CCDC122 SP5 TRABD2B NEGR1 ZNF595 TNNI3K INAFM2 NPIPA8 GPC6 NRAP STH ARL17B KLHDC7A TRABD2A CCDC88C CTNND2 ASTN2 LINGO2 THSD7B BICDL1 KLHL29 MTIF3 OPALIN TRAF3 RPUSD1 NPIPA5 MSRA KLHL14	6.022	65	7	{'NEGR1', 'LINGO2', 'MDGA2', 'TNNI3K', 'ERAP2', 'LINGO1', 'NRAP', 'CCDC88B', 'SDK1', 'MAGI2', 'LUZP2', 'CNTNAP5', 'TRAF3', 'THSD7B', 'TENM4', 'KLHL29'}	{'NEGR1', 'LINGO2', 'MDGA2', 'TNNI3K', 'ERAP2', 'LINGO1', 'NRAP', 'CCDC88B', 'SDK1', 'MAGI2', 'LUZP2', 'CNTNAP5', 'TRAF3', 'THSD7B', 'TENM4', 'KLHL29'}
C376	Postsynaptic structure organization and signaling	CDK20 VPS9D1 CPLANE2 TCF15 SPIRE2 SPG7 CDK14 UBALD1 DEF8 DTWD1 RAB40C ZNF276 CHMP1A TCF25 SPATA2L CDK10 LBX2 SPATA33 FANCA	4.248	19	23	{'CHMP1A', 'SPG7', 'FANCA', 'CDK14', 'TCF15', 'CDK10', 'DTWD1', 'SPATA33'}	{'SPG7', 'CDK14'}	C388		LSM2 STK19 ZBTB12 LY6G5C PPP1R11 RNF39 C6orf47	2.807	7	10
C375	Golgi-mediated vesicle transport and signaling	ACADS PPM1L ITIH4 BEND7 ENTREP2 OSGIN1 MYO15B MOB3A BANF2 PPP1R37 PPM1M BEND6 NACC2 ATF7-NPFF AMT PDP1 PPM1N RILPL2 PP2D1 PPM1J	4.322	20	23	{'MYO15B', 'ENTREP2', 'RILPL2', 'BANF2', 'ACADS', 'ITIH4', 'PPM1M', 'PPM1L', 'BEND7', 'PPP1R37', 'PPM1N'}	{'BEND7'}	C385	Serine/threonine kinase signaling and development	GDF11 FSTL4 BMP8B PTCRA SLC25A30 HPR WFIKKN1 TFPI PPT2 WFIKKN2 SERPINC1 ZBTB37 TEX50	3.7	13	9
C373	Vesicle-mediated transport	LYZ CCDC88C JAKMIP2 CCDC88B WFIKKN1 BMP8B UNC13D HPR CCDC122 PTCRA FSTL4 TUBB1 WFDC6 BICDL1 GDF11 ZBTB37 SERPINC1 WFIKKN2 DCAF10 TFPI BICDL2	4.392	21	12	{'UNC13D', 'TFPI', 'CCDC88B'}	{'CCDC88B'}	C369	Intracellular transport	CAPN11 ZBTB7C WFIKKN1 PEBP1 RBM12 SMIM9 ZCRB1 PACSIN3 EMC4 PPCS RHBDD2 ZKSCAN5 UVSSA CHRAC1 XPNPEP3 ZKSCAN8 ZNF300 TMEM199 PPIE GAPVD1 HPS1 MSRA EAF2 BPTF AP2A1 OSGIN1 CDK10 ITIH4 MDGA2 ACTR10 VPS11 RIPK2 RNASE13 ZBTB37 ERG28 ZNF239 MYO15B DUSP28 PPP1R37 CHMP1A ZIC4 NFU1 MRPL43 SPATA17 KLHL30 SPATA33 FUS SMIM19 UBAC2 STON2 GAREM2 MCEE PSMG1 ZKSCAN2 PPIL3 PPT2 TMEM63B NAA40 CYSTM1 BMP8B COQ4 PTCRA OR5AR1 RNF181 HERPUD1 ZNF286A C9orf78 DHODH PRDX5 RHBDF2 NPIPA5 BEND7 KRT222 ATF7-NPFF DCAF10 DTWD1 ARPC5L KIAA0319 STK36 VARS2 DNAJB12 RPS26 C10orf90 BRI3BP RAVER2 RFX8 RNFT1 GMPPB NRAP TRABD2A ASTN2 NAA50 CLIC2 MED4 KCNJ6 TECPR1 MED22 JUP UBALD2 TMEM8B STUB1 SSU72 WFIKKN2 RNFT2 CNTNAP5 RBM7 ARMC1 EBAG9 INAFM2 AP1B1 ZSCAN31 MPLKIP ISCA2 GPALPP1 MTIF3 ZSCAN23 AP1S1 LSM8 PGAP3 SERPINC1 THNSL2 HOGA1 POLR3GL TRABD2B CPSF4 DEXI ALMS1 HYAL4 DEF8 MINDY1 PCBD2 OR2AE1 L3HYPDH CDH12 LSM2 RHBDL2 CSTB MAPK8IP3 RHBDD1 NGB TUBB1 MAPK14 NBEAL2 PPM1E TCL1B PPP6C TUBB CCT6A MSLNL PPM1M CYB5D2 LHPP ACOT2 SPIRE2 MOB3A HPR GCAT CORO7 PARL SOBP GDF11 LINGO1 TSEN34 CCDC122 GPC6 PYCR3 STH ARL17B ARPC4-TTLL3 RNF121 KLHDC7A SETD9 DNMT3B PPM1J ANKHD1-EIF4EBP3 ZNF622 HPS5 RPUSD1 NSF CDK14 CENATAC CHDH SGIP1 LMNB2 TFPI ERAP2 XKR7 NOD2 HMMR GPX1 RILPL2 EIF2AK3 NACC2 DIAPH3 TRAF3 PRKCD PP2D1 LUZP2 METTL2B TCF15 RHBDF1 IQCK MAGI2 SAP30 SH2B1 KLHL36 TENM4 WDR87 AP1G1 TNKS ERCC1 CDH1 METTL1 TUT1 HYAL3 HOMER2 OVOL1 SPG7 SNUPN TNNI3K KLHL14 FSTL4 LYZ WHAMM RPL22L1 ARL13A PSMD9 NPIPA8 STAC2 VSIG10L ZBTB12 SDK1 IGLON5 RANBP17 TRAF7 OR4K15 CCDC141 NEGR1 ACTN4 RHBDL3 TOM1L2 WDR90 SH3BP5 ITGB6 AKIRIN2 AMT PTK2 TXNL4B CDK20 ELMO3 METTL16 CCDC88B DIXDC1 NADK TMEM198 CRYBG2 ARL17A LACC1 QPCTL LRRC37A2 LRRC42 HINT2 SBK1 NUP188 PDP2 TMEM184B RHBDL1 FAM177A1 GPR135 THSD7B TMEM14C TCF25 BICDL2 JAKMIP2 LVRN TATDN1 MAF PPM1L CAVIN4 KANSL1 NAA30 PPP1R11 ZGRF1 GLIPR2 IPO8 GSTO2 CIAO2A C15orf40 NAA25 TEX50 TIGD3 KPNA7 LINGO2 MED30 SLC25A30 BICDL1 NAT10 OPALIN STK19 TDH PIGP UHMK1 GNB2 NOTUM AMER2 BRI3 ELP6 DVL1P1 PPP1R14B ZNF595 NOB1 UTP20 CTNND2 GNL1 RUBCN SPATA2L BANF2 REEP1 MLX ZNF202 TMEM258 CDC42EP2 RBM19 ENTREP2 DMRTA2 TUBAL3 KBTBD13 CTNNAL1 RNF19B ZNF787 TCAF1 ZFP69B BEND6 VDAC3 LSM10 RNF122 PIEZO2 HACE1 LY6G5C CWC27 PDZD2 BLID COMMD7 PNMA8B C6orf47 PTER ZNF276 PLEKHO1 ELF1 SP5 LBX2 DYNC1I2 INSYN1 PTGES3L-AARSD1 ALS2CL CCDC88C AFF3 UNC45B FAM133A PPM1N KLHL29 NAT16 TMEM63C ZNF724 RNF39 AP3B2 PMF1 ZIC5	8.524	368	139	{'SPG7', 'TNNI3K', 'PACSIN3', 'CCDC88B', 'SDK1', 'SMIM19', 'CNTNAP5', 'THSD7B', 'PPP6C', 'NEGR1', 'NRAP', 'RBM19', 'LUZP2', 'ALMS1', 'BEND7', 'HPS5', 'BPTF', 'TENM4', 'AFF3', 'KCNJ6', 'LINGO2', 'RANBP17', 'ZIC4', 'PRDX5', 'MAPK14', 'MAGI2', 'GAPVD1', 'TRAF3', 'SGIP1', 'HACE1', 'RPS26', 'AP1S1', 'MDGA2', 'GPR135', 'ZKSCAN5', 'ERAP2', 'LINGO1', 'INSYN1', 'CDK14', 'PTK2', 'KLHL29'}	{'LHPP', 'SPG7', 'TNNI3K', 'PACSIN3', 'RHBDL2', 'CCDC88B', 'SDK1', 'SMIM19', 'CNTNAP5', 'SH3BP5', 'THSD7B', 'PPP6C', 'NEGR1', 'NRAP', 'RBM19', 'LUZP2', 'ALMS1', 'BEND7', 'HPS5', 'BPTF', 'TENM4', 'AFF3', 'KCNJ6', 'LINGO2', 'RANBP17', 'ZIC4', 'PRDX5', 'MAPK14', 'MAGI2', 'GAPVD1', 'TRAF3', 'SGIP1', 'HACE1', 'RPS26', 'AP1S1', 'MDGA2', 'GPR135', 'ZKSCAN5', 'ERAP2', 'LINGO1', 'INSYN1', 'CDK14', 'UTP20', 'PTK2', 'KLHL29'}
C372	Dephosphorylation	ZKSCAN5 ZSCAN23 CCDC88C PTGES3L-AARSD1 JAKMIP2 ZSCAN31 CCDC88B KPNA7 UNC13D OVOL1 CCDC122 ZKSCAN8 NUP160 ZNF724 BICDL1 SNUPN NUP188 ALS2CL IPO8 TMEM225 RANBP17 CRYBG2 LMNB2 PPP1R14B BICDL2	4.644	25	5	{'ZKSCAN5', 'NUP160', 'RANBP17', 'CCDC88B', 'ZKSCAN8', 'ZSCAN31', 'UNC13D', 'KPNA7', 'ZSCAN23'}	{'RANBP17', 'CCDC88B', 'ZKSCAN5'}
C371	Transcription regulation and RNA biosynthesis	UBAC2 RHBDL3 XPNPEP3 TMEM184B RHBDD1 C10orf67 SPATA17 SYT14 ZIC4 TMEM198 EIF2AK3 RHBDD2 ZIC5 GAREM2 SLC35B4 HIGD1C SYT16 RHBDF1 IGLON5 RHBDF2 RHBDL1 PARL PNMA8B RHBDL2 CHST10	4.644	25	19	{'SYT14', 'ZIC5', 'RHBDL2', 'RHBDL3', 'CHST10', 'ZIC4', 'XPNPEP3', 'RHBDF1', 'C10orf67', 'SPATA17', 'SLC35B4', 'SYT16'}	{'SYT14', 'ZIC4'}
C367	Postsynaptic protein localization	PMF1 TTC9C GTF2A1 GPALPP1 ELP6 C15orf40 ZC3H8 SUGT1 WDR90 STON1-GTF2A1L FNBP4 SSU72 ERCC3 MED30 WDR87 L3MBTL2 SAP30 INSYN1 CCDC61 NAA25 C10orf90 LRRCC1 MSLNL MED4 EAF2 C17orf75 ANKRD26 ALMS1 CLIC2 C9orf78 METTL16 ELF1 RPUSD1 COMMD7 GTF2H1 MED22	5.17	36	8	{'MSLNL', 'L3MBTL2', 'SUGT1', 'INSYN1', 'FNBP4', 'MED30', 'GTF2A1', 'ALMS1', 'EAF2'}	{'INSYN1', 'ALMS1'}
C365	Iron-sulfur cluster maturation	DUSP28 TATDN1 TUFM COQ4 SMIM19 LSM10 MRPL43 TXNL4B NOA1 POLR3GL CENATAC SNU13 ISCA2 PSMG1 EBAG9 NFU1 MTCH2 PEBP1 GCAT PTPMT1 ZCRB1 GPX1 TSEN34 EMC4 NOB1 TUT1 BRI3BP PIGP TMEM14C ATP6V0E1 COQ5 PPIL1 NDUFA4 TMEM258 CIAO2A HMGN2 LSM8 CYB5D2 TDH TARS2 PRDX5 PPCS SETD9 SMIM9 PSMD9	5.492	45	15	{'MTCH2', 'ATP6V0E1', 'PTPMT1', 'BRI3BP', 'TMEM258', 'PRDX5', 'SMIM19', 'LSM8'}	{'SMIM19', 'PRDX5'}
C364	Protein oxidation and postsynaptic receptor localization	RAC1 PTK2 MICALL1 DVL1P1 CDC42 ARTN ARHGAP19 ACTN4 ARHGAP9 ARHGAP27 ITGB6 PACSIN3 SRGAP1 LINGO1 CAVIN4 OVOL1 ARHGAP22 INSYN1 DUSP26 VSIG10L UNC45B DIAPH3 WHAMM BLID SH3KBP1 PLEKHG5 SHANK3 CTNNAL1 PPP1R18 CDNF ALS2CL DOK1 SMTNL1 TMEM225 HACE1 MAGI2 CRYBG2 RALBP1 CARMIL3 CDH1 ZGRF1 CDH12 AP3B2 PLEKHO1 TENM4 ARHGAP24 NRAP ARHGAP25 DUX1 ARHGAP21 CDCP1 ITGB1BP2 SMTNL2 HOMER2 ACTN2	5.781	55	17	{'PACSIN3', 'PLEKHG5', 'HOMER2', 'UNC45B', 'CDH12', 'NRAP', 'CDH1', 'CDC42', 'ARTN', 'TENM4', 'RAC1', 'PPP1R18', 'MAGI2', 'CDCP1', 'PLEKHO1', 'SRGAP1', 'HACE1', 'ARHGAP24', 'ACTN2', 'LINGO1', 'INSYN1', 'SHANK3', 'AP3B2', 'PTK2'}	{'HACE1', 'PACSIN3', 'ACTN2', 'LINGO1', 'NRAP', 'INSYN1', 'MAGI2', 'PTK2', 'TENM4'}
C363	Cytoskeletal vesicle trafficking	MDGA2 C1QTNF9 NOTUM SP5 TNNI3K SH2B1 ZBTB7C LUZP2 BCDIN3D KLHL36 WFIKKN1 LRRC37A2 C1QTNF3 C1QTNF4 DNMT3B TENM1 MTIF3 BMP8B MTCH2 LINGO1 ZIC4 STH NEGR1 FSTL4 CNTNAP5 WFDC6 MBD5 KLHL29 INAFM2 ZIC5 ARL17A C1QTNF6 THSD7B KLHL30 C1QTNF9B GDF11 SBK1 RNF19B APOBR KCNAB3 GPC6 ARL17B C1QTNF7 CTXND1 IGLON5 WFIKKN2 ARL13A KANSL1 C1QTNF12 TRABD2B C1QTNF8 C1QL3 AKNAD1 TENM4 TRABD2A PNMA8B TFPI CCDC141 QPCTL KCNJ6 ASTN2 RAPSN L3MBTL3 OR4K15 KLHL14	6.022	65	8	{'TNNI3K', 'TFPI', 'ARL17B', 'CNTNAP5', 'THSD7B', 'GPC6', 'NEGR1', 'MTCH2', 'ZIC5', 'C1QTNF12', 'CCDC141', 'SH2B1', 'LUZP2', 'KLHL36', 'TENM4', 'KCNJ6', 'ASTN2', 'ZIC4', 'RAPSN', 'KANSL1', 'C1QTNF4', 'MDGA2', 'MBD5', 'L3MBTL3', 'TRABD2B', 'LINGO1', 'MTIF3', 'KCNAB3', 'KLHL29'}	{'NEGR1', 'MDGA2', 'TNNI3K', 'LINGO1', 'ZIC4', 'KCNAB3', 'LUZP2', 'CNTNAP5', 'THSD7B', 'TENM4', 'KLHL29', 'KCNJ6'}
C384	Cytoskeleton-dependent intracellular transport	DNAJB12 KLHL30 ZBTB7C SFXN2 CNTNAP5 HMGN2 KLHL36 KLHL29 KLHL14	3.17	9	15	{'CNTNAP5', 'KLHL36', 'KLHL29', 'SFXN2'}	{'KLHL29', 'CNTNAP5'}
C362	Intracellular transport	PTGES3L-AARSD1 ITIH4 SNU13 BANF2 WDR87 HPR NCKAP5 VSIG10L UNC45B ZNF276 NAT8 C1QTNF6 LRRCC1 PPP1R18 WFIKKN2 TMEM225 PPM1N CRYBG2 PLEKHO1 TMEM232 TFPI ARHGAP21 BIVM LBX2 HTR5A SP5 WDR27 ARHGAP27 ITGB6 BCDIN3D JAKMIP2 CWC27 SSU72 PEBP1 ZCRB1 INSYN1 RHBDD2 CCDC61 ARL17A NUP160 PPIL1 PHACTR4 SMTNL1 HACE1 UBALD2 ELF1 MED22 FANCA PMF1 NADK DNAJB12 ZKSCAN5 SH2B1 ARHGAP19 CDK20 RHBDD1 PSMG1 EBAG9 BMP8B OSGIN1 TRAF3 KPNA7 ARHGAP22 DEF8 NACC2 MSLNL NDUFA4 ALS2CL DOK1 RALBP1 CARMIL3 LMNB2 CLIC2 SCAP AP1B1 RPUSD1 SFXN2 NMUR2 CYSTM1 CCDC88C ISCA2 CHDH LY75 MLX CSTB ARFRP1 TMEM14C KRT222 THSD7B SNUPN MED4 KCNAB3 EAF2 ANKRD26 IGLON5 PKD1L2 PRDX5 SPATA2L DUX1 SMIM9 COQ5 TMEM184B C15orf40 TBATA VPS9D1 LRRC37A2 ENTREP2 C1QTNF4 LINGO1 ACTR10 TSEN34 EIF2AK3 PIGP WHAMM PPP6C GDF11 DYNC1I2 GPC6 KANSL1 FAM50B ZGRF1 CDH12 PPCS ITGB1BP2 C1QTNF9 CDC42 TUFM ZSCAN23 MRPL43 C1QTNF3 C10orf67 SPATA17 SYT14 DUSP26 RAB40C BEND6 GAREM2 BLID ZNF724 SBK1 ARPC4-TTLL3 SHANK3 HIGD1C CDNF ARL17B C1QTNF8 AP3B2 RILPL2 AKIRIN2 AP1S1 PPP1R14B TNKS CDCP1 PSMD9 DUSP28 GTF2A1 ZBTB7C ELP6 MTCH2 MYO15B PTPMT1 PRKCD RNF19B TCF25 RANBP17 C1QL3 RHBDL2 NBEAL2 OR4K15 UBAC2 RHBDL3 NOTUM MAPK8IP3 LSM10 POLR3GL CPLANE2 WDR90 SPIRE2 NFU1 GAPVD1 OVOL1 L3MBTL2 STH FSTL4 TUBB1 ZIC5 NUP188 CCDC141 KCNJ6 TECPR1 GTF2H1 SPATA33 COQ4 ACADS SUGT1 FNBP4 SPG7 ADAM18 NEGR1 PTCRA CDK14 PPM1M TMEM198 HPS3 PLEKHM1 ACOT2 SH3KBP1 ATF7-NPFF GPR135 ARL13A LSM8 CORO7 ASTN2 MDGA2 PTK2 TATDN1 CENATAC DNMT3B RUBCN SPPL2A STON1-GTF2A1L TENM1 ERCC3 GPX1 ZNF396 FAM177A1 WFDC6 INAFM2 PDP1 SYT16 RHBDF2 RHBDL1 VPS33A C1QTNF12 TRABD2A ARHGAP25 RAPSN ATXN2L SETD9 HPS5 ARTN SMIM19 ACTN4 NOA1 MTIF3 UNC13D NOB1 TUT1 NAA25 PLEKHG5 HERPUD1 C1QTNF7 VWA5A ALMS1 AKNAD1 TRAF7 ASNS L3MBTL3 GMPPB HAPSTR1 RBM7 PPM1L ARPC5L BRI3 WFIKKN1 SRPK2 MOB3A GCAT CCDC122 SAP30 EMC4 DIAPH3 VCP GSTO2 RHBDF1 CYB5D2 TDH TENM4 METTL16 BICDL2 RAC1 HPS1 MICALL1 GPALPP1 TNNI3K AP1G1 LYZ TTC38 ARHGAP9 KLHL36 LLGL1 GOSR1 SRGAP1 ZIC4 ZKSCAN8 KLHL29 MBD5 DTWD1 CHMP1A TMEM258 ZBTB37 TRABD2B PARL ARHGAP24 TEX9 SMTNL2 MYO15A ACTN2 CCDC88B NSF SLC35B4 IPO8 CTXND1 CDK10 TXNL4B PACSIN3 MED30 FTCDNL1 CAVIN4 ZNF597 C1QTNF9B C10orf90 APOBR AMT CTNNAL1 ERLIN2 CIAO2A SERPINC1 MAPK14 DCAF10 TARS2 NRAP SLC25A30 PPM1J HOMER2 KLHL14 DVL1P1 XPNPEP3 TTC9C LUZP2 ZC3H8 BEND7 ZSCAN31 TCF15 PPP1R37 CNTNAP5 UBALD1 BRI3BP ATP6V0E1 BICDL1 KLHL30 HMGN2 C17orf75 MAGI2 CPSF4 CDH1 PNMA8B C9orf78 QPCTL CHST10 PP2D1 COMMD7	8.5	362	132	{'MSLNL', 'TNKS', 'TNNI3K', 'ADAM18', 'CYSTM1', 'SMIM19', 'UNC45B', 'NSF', 'SYT16', 'GPC6', 'RHBDL3', 'SH2B1', 'CDK10', 'CDC42', 'LUZP2', 'PPM1N', 'SPATA33', 'LY75', 'FAM50B', 'CHST10', 'PPP1R18', 'GAPVD1', 'PPP1R37', 'LSM8', 'TRAF3', 'PTPMT1', 'KANSL1', 'CORO7', 'RILPL2', 'GPR135', 'MDGA2', 'SPPL2A', 'CDK14', 'PTK2', 'L3MBTL2', 'BANF2', 'RHBDL2', 'NMUR2', 'TCF15', 'SFXN2', 'ITIH4', 'MYO15A', 'C10orf67', 'SPATA17', 'PPP6C', 'CHMP1A', 'MTCH2', 'FANCA', 'NEGR1', 'CWC27', 'CCDC141', 'NRAP', 'CDH1', 'BEND7', 'HPS5', 'KLHL36', 'TENM4', 'KCNJ6', 'MYO15B', 'ATP6V0E1', 'DYNC1I2', 'ZIC4', 'ZKSCAN8', 'RAPSN', 'CDCP1', 'PLEKHO1', 'SYT14', 'ARHGAP24', 'SUGT1', 'LINGO1', 'INSYN1', 'TMEM258', 'XPNPEP3', 'HAPSTR1', 'KCNAB3', 'FNBP4', 'AP3B2', 'PRKCD', 'PACSIN3', 'NUP160', 'CCDC88B', 'ARL17B', 'ACADS', 'HOMER2', 'CNTNAP5', 'THSD7B', 'C1QTNF12', 'DTWD1', 'ALMS1', 'TBATA', 'ZSCAN23', 'EAF2', 'SLC35B4', 'FAM177A1', 'NCKAP5', 'ASTN2', 'RANBP17', 'PRDX5', 'MAGI2', 'ZNF396', 'ZKSCAN5', 'TRABD2B', 'ACTN2', 'MTIF3', 'MED30', 'GTF2A1', 'SHANK3', 'GMPPB', 'SPG7', 'ATXN2L', 'TFPI', 'BRI3BP', 'PLEKHG5', 'WDR27', 'ZIC5', 'FTCDNL1', 'CDH12', 'ZSCAN31', 'PPM1M', 'ARTN', 'TEX9', 'RAC1', 'MAPK14', 'PPM1L', 'KPNA7', 'SRPK2', 'C1QTNF4', 'SRGAP1', 'HACE1', 'AP1S1', 'ENTREP2', 'MBD5', 'ASNS', 'L3MBTL3', 'UNC13D', 'RHBDF1', 'KLHL29'}	{'SPG7', 'TNNI3K', 'PACSIN3', 'CCDC88B', 'SMIM19', 'CNTNAP5', 'THSD7B', 'PPP6C', 'NEGR1', 'WDR27', 'NRAP', 'LUZP2', 'ALMS1', 'BEND7', 'HPS5', 'TENM4', 'KCNJ6', 'RANBP17', 'ZIC4', 'PRDX5', 'MAPK14', 'MAGI2', 'GAPVD1', 'TRAF3', 'SYT14', 'HACE1', 'AP1S1', 'MDGA2', 'ASNS', 'GPR135', 'ZKSCAN5', 'ACTN2', 'LINGO1', 'INSYN1', 'CDK14', 'KCNAB3', 'PTK2', 'KLHL29'}

### Sheet: ST17
Supplementary Table 16. Enrichment scores for GWAS Catalog traits for each network for Externalizing, Behavioral Disinhibition, and SUDs
Externalizing						Behavioral Disinhibition						Substance Use Disorders
Trait	N genes	OR	SE	P-value intersect	Community genes	Trait	N genes	OR	SE	P-value intersect	Community genes	Trait	N genes	OR	SE	P-value intersect	Community genes
experimental factor	180	1.16171	0.141436	0.160604	{'ATXN2L', 'THSD7B', 'CCDC141', 'SPPL2A', 'ADAM18', 'ELF1', 'CWC27', 'WFIKKN2', 'ARTN', 'BRI3BP', 'SPATA33', 'SPG7', 'HOMER2', 'ALS2CL', 'FSTL4', 'ELP6', 'UNC13D', 'TCF15', 'LY75', 'NRAP', 'C1QTNF6', 'HTR5A', 'AP1G1', 'CDH12', 'MYO15A', 'RANBP17', 'HIGD1C', 'GMPPB', 'TRAF3', 'HERPUD1', 'TENM4', 'CCDC122', 'SLC35B4', 'SYT14', 'TUBB1', 'PPP1R18', 'CCDC88B', 'SRPK2', 'UNC45B', 'RILPL2', 'CCDC88C', 'C1QTNF12', 'ZCRB1', 'PRKCD', 'NAA25', 'ACADS', 'GAPVD1', 'ITGB6', 'LMNB2', 'CDH1', 'PNMA8B', 'MAPK8IP3', 'DNMT3B', 'ZIC5', 'MAGI2', 'ARHGAP22', 'CHMP1A', 'RALBP1', 'EAF2', 'CYB5D2', 'TMEM225', 'TFPI', 'DUSP26', 'LUZP2', 'NMUR2', 'TMEM184B', 'CYSTM1', 'ZIC4', 'PKD1L2', 'LINGO1', 'MTIF3', 'PPP6C', 'SBK1', 'EIF2AK3', 'COQ5', 'MED30', 'TMEM258', 'DIAPH3', 'NADK', 'PSMG1', 'AP1S1', 'SUGT1', 'TNNI3K', 'CORO7', 'RHBDL3', 'PTK2', 'CHST10', 'XPNPEP3', 'SSU72', 'TRABD2B', 'ARHGAP19', 'C1QTNF4', 'PTPMT1', 'RHBDF1', 'VCP', 'PACSIN3', 'SH2B1', 'DNAJB12', 'HACE1', 'CDC42', 'UBAC2', 'MAPK14', 'ZBTB7C', 'PEBP1', 'OVOL1', 'PDP1', 'RAC1', 'ACTN2', 'TATDN1', 'GPC6', 'KLHL29', 'MDGA2', 'SCAP', 'KLHL14', 'MLX', 'KCNJ6', 'NBEAL2', 'NEGR1', 'ARHGAP25', 'NSF', 'MTCH2', 'FANCA', 'TNKS', 'SHANK3', 'PPM1M', 'PRDX5', 'PPM1L', 'NUP160', 'L3MBTL3', 'ARHGAP24', 'RHBDL2', 'CHDH', 'PLEKHO1', 'ASNS', 'ITIH4', 'NACC2', 'TMEM232', 'DYNC1I2', 'ARFRP1', 'ARHGAP21', 'ZGRF1', 'AP3B2', 'KPNA7', 'CDCP1', 'MBD5', 'RBM7', 'TARS2', 'AP1B1', 'CDK14', 'FAM50B', 'PHACTR4', 'VPS9D1', 'WDR27', 'GPR135', 'ALMS1', 'PLEKHM1', 'GDF11', 'MSLNL', 'PPM1N', 'INSYN1', 'CDK10', 'ACTN4', 'KCNAB3', 'LSM8', 'BICDL1', 'C1QL3', 'RAPSN', 'TBATA', 'GTF2A1', 'PLEKHG5', 'ASTN2', 'L3MBTL2', 'IGLON5', 'ANKRD26', 'HPS5', 'BIVM', 'BEND7', 'KANSL1', 'GCAT', 'JAKMIP2'}	experimental factor	249	1.17058	0.117865	0.0994449	{'NOD2', 'ITGB6', 'NPIPA5', 'PPM1N', 'RBM19', 'TRABD2B', 'ZSCAN31', 'DEXI', 'NACC2', 'TCF15', 'C6orf47', 'TNKS', 'CWC27', 'RBM12', 'CYSTM1', 'LACC1', 'HACE1', 'ZNF787', 'PPM1E', 'STK36', 'ATF7-NPFF', 'RNF39', 'HPR', 'OVOL1', 'TDH', 'KBTBD13', 'ZNF239', 'PMF1', 'CHDH', 'GAPVD1', 'RAVER2', 'NRAP', 'NSF', 'UNC45B', 'CDH12', 'NEGR1', 'SETD9', 'DMRTA2', 'NADK', 'NAA40', 'MAPK8IP3', 'DNMT3B', 'HOGA1', 'CDK14', 'TATDN1', 'MAGI2', 'NAA25', 'SMIM19', 'ACTN4', 'MRPL43', 'LUZP2', 'THNSL2', 'RFX8', 'CHRAC1', 'ERCC1', 'CDK10', 'GMPPB', 'CHMP1A', 'MED30', 'ENTREP2', 'ZKSCAN8', 'PPP6C', 'DTWD1', 'KLHDC7A', 'CORO7', 'PGAP3', 'AP1G1', 'MAPK14', 'SGIP1', 'PSMD9', 'RNF181', 'TRAF3', 'THSD7B', 'ZNF276', 'PRDX5', 'TFPI', 'DNAJB12', 'TMEM258', 'TCL1B', 'DHODH', 'CDH1', 'SDK1', 'JAKMIP2', 'HOMER2', 'SPG7', 'TUT1', 'RILPL2', 'KIAA0319', 'WFIKKN2', 'AP1S1', 'OPALIN', 'ZBTB7C', 'MDGA2', 'PPT2', 'ZCRB1', 'METTL1', 'BRI3BP', 'PTK2', 'RNFT2', 'GLIPR2', 'ERAP2', 'VPS11', 'ALS2CL', 'BICDL1', 'NAA30', 'TUBB', 'CNTNAP5', 'INSYN1', 'UVSSA', 'ANKHD1-EIF4EBP3', 'RPS26', 'TMEM184B', 'TNNI3K', 'MED4', 'ZNF202', 'PRKCD', 'KLHL14', 'SOBP', 'BPTF', 'MINDY1', 'ELF1', 'TOM1L2', 'CCDC88C', 'PACSIN3', 'GCAT', 'LVRN', 'INAFM2', 'UHMK1', 'STK19', 'KANSL1', 'ELP6', 'GPR135', 'ASTN2', 'AFF3', 'NAA50', 'MTIF3', 'ZBTB12', 'TMEM8B', 'COMMD7', 'CCDC88B', 'PEBP1', 'MAF', 'MYO15B', 'CRYBG2', 'EAF2', 'LSM2', 'LINGO2', 'SPATA17', 'NBEAL2', 'FAM177A1', 'KCNJ6', 'KLHL29', 'CCDC122', 'PPP1R37', 'ZIC5', 'DYNC1I2', 'TMEM63C', 'ZIC4', 'LYZ', 'HERPUD1', 'PPP1R11', 'OR5AR1', 'TENM4', 'CAPN11', 'CTNND2', 'MLX', 'LHPP', 'ZFP69B', 'DIAPH3', 'PCBD2', 'TUBB1', 'ZKSCAN5', 'SNUPN', 'RNF121', 'EIF2AK3', 'PDZD2', 'PTER', 'RHBDF1', 'TCAF1', 'BLID', 'AP1B1', 'BEND7', 'STAC2', 'PPIL3', 'LY6G5C', 'XPNPEP3', 'SPATA33', 'METTL2B', 'C10orf90', 'PSMG1', 'SSU72', 'GPC6', 'KRT222', 'LSM10', 'RHBDL2', 'NGB', 'ITIH4', 'ALMS1', 'DEF8', 'AP3B2', 'PLEKHO1', 'HYAL3', 'SBK1', 'JUP', 'BANF2', 'ARL17B', 'ARL17A', 'MCHR2', 'RHBDL3', 'LRRC37A2', 'ARL13A', 'ZGRF1', 'OSGIN1', 'VARS2', 'PPM1M', 'KLHL36', 'PPM1L', 'UTP20', 'MSRA', 'KPNA7', 'FUS', 'RANBP17', 'TRABD2A', 'CYB5D2', 'GDF11', 'PDP2', 'IQCK', 'SH2B1', 'MSLNL', 'HPS5', 'LINGO1', 'ZSCAN23', 'LSM8', 'FSTL4', 'UBAC2', 'PNMA8B', 'TXNL4B', 'IGLON5', 'RBM7', 'CCDC141', 'RIPK2', 'MCEE', 'SH3BP5', 'OR2AE1', 'LMNB2', 'PIEZO2', 'GNL1', 'TMEM199', 'STH'}	experimental factor	164	0.986714	0.136757	0.568959	{'DROSHA', 'GLP1R', 'MTMR4', 'HSD17B8', 'AGGF1', 'RHOT2', 'APH1B', 'ZNF512B', 'MTA3', 'H2BC9', 'GPD1L', 'RAVER2', 'BAHD1', 'FARS2', 'BCAT2', 'PURB', 'MED16', 'LRP5L', 'BMX', 'PDIA2', 'PABPC1L2B', 'CCDC69', 'C14orf93', 'SERHL2', 'TNFSF12', 'ABHD8', 'MOB2', 'RSU1', 'FYCO1', 'SERHL', 'EGLN2', 'AKAP9', 'AKR7A3', 'HSF2BP', 'LIPM', 'CRLF3', 'ANKRD44', 'PPID', 'METTL25', 'WFS1', 'NCKIPSD', 'CMBL', 'ABHD16B', 'CITED4', 'ADAMTS12', 'GATAD2A', 'NDFIP2', 'KDM4B', 'HSD17B13', 'EZH2', 'PIDD1', 'H3-3B', 'ZNF746', 'SEZ6L2', 'DNAAF10', 'COPZ1', 'VPS37A', 'SLC2A4RG', 'AGR2', 'SNED1', 'KATNIP', 'FRYL', 'ZCWPW2', 'MCFD2', 'PPCDC', 'EGLN3', 'TSPAN10', 'SERINC3', 'GSKIP', 'BNIP2', 'AGPAT1', 'RIT1', 'DPCD', 'SSRP1', 'RHOU', 'RCL1', 'RNF4', 'ALK', 'LNP1', 'PWWP2A', 'CEP19', 'SETD2', 'MINDY4', 'BBS1', 'MZF1', 'CEP295NL', 'LIPG', 'P4HA3', 'ZNF862', 'JKAMP', 'WDHD1', 'ALG2', 'TCEA2', 'CTDSP2', 'UNC13B', 'ZNF541', 'ACSS3', 'ABHD3', 'EPC1', 'SNX31', 'CCDC71L', 'ABHD1', 'CSNK2B', 'F2RL1', 'EED', 'PPP6R2', 'KRT8', 'CDC42SE2', 'RFNG', 'ACACA', 'PEAR1', 'METTL25B', 'ATE1', 'TMX4', 'RNF7', 'SUPT4H1', 'STK19', 'TRERF1', 'CCDC8', 'CITED2', 'WDR24', 'ME3', 'STX18', 'RBBP7', 'ACAA1', 'DRC3', 'SPZ1', 'PRKCH', 'MINK1', 'TFAP2A', 'C9orf152', 'PACSIN2', 'BRCA1', 'CMTR1', 'KDM2A', 'NID2', 'PSEN1', 'CD1D', 'PPP6C', 'ALKAL1', 'UBXN2B', 'CAMKK2', 'HDAC2', 'HARBI1', 'RBKS', 'APOLD1', 'PAIP2', 'FAM78B', 'OGFOD2', 'LRCH1', 'HDGFL1', 'NRBF2', 'ATXN7L1', 'NSMAF', 'ABHD2', 'LIPA', 'KHDRBS2', 'APEH', 'GPR37', 'AK1', 'MTA1', 'LTB4R2', 'PDE1B', 'MROH2A'}
biological_process	114	1.06226	0.128023	0.341044	{'ATXN2L', 'THSD7B', 'CCDC141', 'ELF1', 'CWC27', 'WFIKKN2', 'SPG7', 'FSTL4', 'NRAP', 'C1QTNF6', 'HTR5A', 'AP1G1', 'CDH12', 'RANBP17', 'HIGD1C', 'TRAF3', 'HERPUD1', 'TENM4', 'CCDC122', 'SLC35B4', 'SYT14', 'PPP1R18', 'CCDC88B', 'UNC45B', 'CCDC88C', 'PRKCD', 'NAA25', 'ACADS', 'ITGB6', 'CDH1', 'PNMA8B', 'DNMT3B', 'MAGI2', 'ARHGAP22', 'CHMP1A', 'RALBP1', 'EAF2', 'CYB5D2', 'TMEM225', 'TFPI', 'DUSP26', 'LUZP2', 'NMUR2', 'CYSTM1', 'LINGO1', 'MTIF3', 'SBK1', 'EIF2AK3', 'MED30', 'TMEM258', 'DIAPH3', 'NADK', 'PSMG1', 'CORO7', 'RHBDL3', 'PTK2', 'XPNPEP3', 'TRABD2B', 'ARHGAP19', 'VCP', 'HACE1', 'CDC42', 'ZBTB7C', 'PEBP1', 'OVOL1', 'PDP1', 'GPC6', 'KLHL29', 'MDGA2', 'SCAP', 'KLHL14', 'MLX', 'KCNJ6', 'NBEAL2', 'NEGR1', 'ARHGAP25', 'NSF', 'FANCA', 'TNKS', 'PRDX5', 'NUP160', 'PPM1L', 'L3MBTL3', 'ARHGAP24', 'RHBDL2', 'PLEKHO1', 'TMEM232', 'DYNC1I2', 'ARFRP1', 'ARHGAP21', 'CDCP1', 'TARS2', 'AP1B1', 'FAM50B', 'WDR27', 'ALMS1', 'PLEKHM1', 'MSLNL', 'ACTN4', 'LSM8', 'BICDL1', 'C1QL3', 'RAPSN', 'TBATA', 'PLEKHG5', 'ASTN2', 'L3MBTL2', 'ANKRD26', 'HPS5', 'BIVM', 'BEND7', 'KANSL1', 'GCAT', 'JAKMIP2'}	biological_process	154	1.07708	0.10842	0.263652	{'NOD2', 'ITGB6', 'RBM19', 'TRABD2B', 'ZSCAN31', 'DEXI', 'C6orf47', 'TNKS', 'CWC27', 'CYSTM1', 'HACE1', 'PPM1E', 'STK36', 'ATF7-NPFF', 'RNF39', 'OVOL1', 'TDH', 'ZNF239', 'PMF1', 'RAVER2', 'NRAP', 'NSF', 'UNC45B', 'CDH12', 'NEGR1', 'SETD9', 'NADK', 'DNMT3B', 'MAGI2', 'NAA25', 'LUZP2', 'ACTN4', 'THNSL2', 'ERCC1', 'ENTREP2', 'CHMP1A', 'MED30', 'ZKSCAN8', 'DTWD1', 'KLHDC7A', 'CORO7', 'PGAP3', 'AP1G1', 'SGIP1', 'RNF181', 'TRAF3', 'THSD7B', 'ZNF276', 'PRDX5', 'TFPI', 'TMEM258', 'TCL1B', 'CDH1', 'SDK1', 'JAKMIP2', 'SPG7', 'TUT1', 'KIAA0319', 'WFIKKN2', 'ZBTB7C', 'MDGA2', 'PPT2', 'METTL1', 'PTK2', 'ERAP2', 'VPS11', 'BICDL1', 'NAA30', 'TUBB', 'CNTNAP5', 'UVSSA', 'RPS26', 'MED4', 'PRKCD', 'KLHL14', 'BPTF', 'MINDY1', 'ELF1', 'TOM1L2', 'CCDC88C', 'GCAT', 'INAFM2', 'UHMK1', 'STK19', 'KANSL1', 'ASTN2', 'AFF3', 'NAA50', 'MTIF3', 'TMEM8B', 'COMMD7', 'CCDC88B', 'PEBP1', 'MAF', 'MYO15B', 'EAF2', 'LINGO2', 'NBEAL2', 'FAM177A1', 'KCNJ6', 'KLHL29', 'CCDC122', 'DYNC1I2', 'LYZ', 'HERPUD1', 'OR5AR1', 'TENM4', 'CTNND2', 'MLX', 'LHPP', 'DIAPH3', 'PCBD2', 'SNUPN', 'RNF121', 'EIF2AK3', 'PDZD2', 'BLID', 'TCAF1', 'PPIL3', 'AP1B1', 'BEND7', 'XPNPEP3', 'C10orf90', 'PSMG1', 'METTL2B', 'GPC6', 'LSM10', 'ALMS1', 'RHBDL2', 'NGB', 'PLEKHO1', 'SBK1', 'BANF2', 'ARL17B', 'RHBDL3', 'MCHR2', 'OSGIN1', 'VARS2', 'PPM1L', 'MSRA', 'RANBP17', 'TRABD2A', 'CYB5D2', 'ZSCAN23', 'LSM8', 'MSLNL', 'HPS5', 'FSTL4', 'PNMA8B', 'CCDC141', 'PIEZO2', 'GNL1', 'LINGO1', 'ZNF202'}	biological_process	95	0.878617	0.132014	0.852331	{'GLP1R', 'ZNF512B', 'APH1B', 'MTA3', 'RAVER2', 'FARS2', 'LRP5L', 'PDIA2', 'CCDC69', 'C14orf93', 'SERHL2', 'ABHD8', 'MOB2', 'RSU1', 'FYCO1', 'AKAP9', 'EGLN2', 'LIPM', 'ANKRD44', 'PPID', 'WFS1', 'ABHD16B', 'CITED4', 'ADAMTS12', 'GATAD2A', 'KDM4B', 'HSD17B13', 'EZH2', 'PIDD1', 'ZNF746', 'SEZ6L2', 'DNAAF10', 'COPZ1', 'SLC2A4RG', 'AGR2', 'SNED1', 'FRYL', 'ZCWPW2', 'MCFD2', 'PPCDC', 'EGLN3', 'GSKIP', 'BNIP2', 'AGPAT1', 'RHOU', 'RCL1', 'RNF4', 'ALK', 'SETD2', 'MZF1', 'LIPG', 'WDHD1', 'TCEA2', 'ACSS3', 'SNX31', 'CCDC71L', 'ABHD1', 'F2RL1', 'PPP6R2', 'KRT8', 'RFNG', 'PEAR1', 'ATE1', 'TMX4', 'RNF7', 'SUPT4H1', 'STK19', 'CITED2', 'WDR24', 'ME3', 'RBBP7', 'SPZ1', 'PRKCH', 'MINK1', 'C9orf152', 'PACSIN2', 'CMTR1', 'KDM2A', 'NID2', 'PSEN1', 'CD1D', 'HDAC2', 'UBXN2B', 'CAMKK2', 'APOLD1', 'LRCH1', 'HDGFL1', 'ATXN7L1', 'NSMAF', 'KHDRBS2', 'AK1', 'MTA1', 'LTB4R2', 'PDE1B', 'MROH2A'}
measurement	46	1.19456	0.164944	0.160413	{'THSD7B', 'ZGRF1', 'MAPK8IP3', 'SPATA33', 'ZIC5', 'CDCP1', 'CHMP1A', 'DNAJB12', 'HACE1', 'RBM7', 'UBAC2', 'ALS2CL', 'FSTL4', 'CYB5D2', 'MAPK14', 'OVOL1', 'LY75', 'PKD1L2', 'GPC6', 'NRAP', 'KLHL29', 'MSLNL', 'MTIF3', 'HTR5A', 'CDH12', 'KCNJ6', 'NBEAL2', 'ARHGAP25', 'NSF', 'MTCH2', 'BICDL1', 'TMEM258', 'TRAF3', 'NADK', 'HERPUD1', 'TENM4', 'PLEKHG5', 'SHANK3', 'NUP160', 'L3MBTL3', 'CHDH', 'PTK2', 'ASNS', 'SSU72', 'ITIH4', 'ACADS'}	measurement	67	1.32673	0.137377	0.0258589	{'NOD2', 'SOBP', 'NPIPA5', 'RBM19', 'MAPK14', 'PSMD9', 'LVRN', 'TRAF3', 'SPATA33', 'THSD7B', 'STK19', 'ZNF276', 'METTL2B', 'GPC6', 'DNAJB12', 'SSU72', 'TMEM258', 'TCL1B', 'DHODH', 'ITIH4', 'DEF8', 'HACE1', 'ATF7-NPFF', 'HPR', 'OVOL1', 'AFF3', 'MTIF3', 'KBTBD13', 'BANF2', 'ARL17B', 'ZGRF1', 'MAF', 'CHDH', 'NRAP', 'UTP20', 'LINGO2', 'NSF', 'PPT2', 'CDH12', 'NBEAL2', 'FAM177A1', 'KCNJ6', 'NADK', 'KLHL29', 'PTK2', 'CYB5D2', 'MAPK8IP3', 'HOGA1', 'ZIC5', 'MSLNL', 'UBAC2', 'RNFT2', 'ERAP2', 'HERPUD1', 'TENM4', 'CAPN11', 'FSTL4', 'TXNL4B', 'ALS2CL', 'BICDL1', 'RBM7', 'UVSSA', 'MCEE', 'CHMP1A', 'RPS26', 'ZKSCAN8', 'TMEM199'}	measurement	34	0.905758	0.186002	0.728921	{'ACAA1', 'LIPG', 'ZNF862', 'APH1B', 'COPZ1', 'ACSS3', 'BRCA1', 'ABHD3', 'FARS2', 'BCAT2', 'SNED1', 'NID2', 'MED16', 'CCDC71L', 'UBXN2B', 'MCFD2', 'LRP5L', 'PAIP2', 'TSPAN10', 'FAM78B', 'PDIA2', 'F2RL1', 'PEAR1', 'TNFSF12', 'ABHD2', 'FYCO1', 'LIPA', 'METTL25B', 'ANKRD44', 'APEH', 'NCKIPSD', 'STK19', 'CITED4', 'GATAD2A'}
disease	164	1.32481	0.133849	0.0198284	{'ATXN2L', 'THSD7B', 'CCDC141', 'SPPL2A', 'ADAM18', 'ELF1', 'CWC27', 'BRI3BP', 'ARTN', 'SPATA33', 'SPG7', 'HOMER2', 'FSTL4', 'ELP6', 'UNC13D', 'TCF15', 'LY75', 'NRAP', 'C1QTNF6', 'HTR5A', 'AP1G1', 'CDH12', 'MYO15A', 'RANBP17', 'HIGD1C', 'GMPPB', 'TRAF3', 'HERPUD1', 'TENM4', 'SLC35B4', 'SYT14', 'PPP1R18', 'CCDC88B', 'SRPK2', 'UNC45B', 'RILPL2', 'CCDC88C', 'C1QTNF12', 'ZCRB1', 'PRKCD', 'NAA25', 'ACADS', 'GAPVD1', 'ITGB6', 'LMNB2', 'CDH1', 'DNMT3B', 'ZIC5', 'MAGI2', 'ARHGAP22', 'CHMP1A', 'RALBP1', 'EAF2', 'CYB5D2', 'TFPI', 'LUZP2', 'NMUR2', 'TMEM184B', 'CYSTM1', 'ZIC4', 'PKD1L2', 'LINGO1', 'MTIF3', 'PPP6C', 'SBK1', 'EIF2AK3', 'COQ5', 'MED30', 'TMEM258', 'DIAPH3', 'NADK', 'PSMG1', 'AP1S1', 'SUGT1', 'TNNI3K', 'CORO7', 'RHBDL3', 'PTK2', 'CHST10', 'XPNPEP3', 'TRABD2B', 'ARHGAP19', 'C1QTNF4', 'PTPMT1', 'RHBDF1', 'PACSIN3', 'SH2B1', 'DNAJB12', 'HACE1', 'CDC42', 'UBAC2', 'MAPK14', 'ZBTB7C', 'OVOL1', 'PDP1', 'RAC1', 'ACTN2', 'TATDN1', 'GPC6', 'KLHL29', 'MDGA2', 'SCAP', 'KLHL14', 'MLX', 'KCNJ6', 'NBEAL2', 'NEGR1', 'NSF', 'MTCH2', 'FANCA', 'TNKS', 'SHANK3', 'PPM1M', 'PRDX5', 'PPM1L', 'NUP160', 'L3MBTL3', 'ARHGAP24', 'RHBDL2', 'CHDH', 'PLEKHO1', 'ASNS', 'ITIH4', 'NACC2', 'TMEM232', 'DYNC1I2', 'ARFRP1', 'ARHGAP21', 'AP3B2', 'KPNA7', 'CDCP1', 'MBD5', 'TARS2', 'AP1B1', 'CDK14', 'FAM50B', 'PHACTR4', 'VPS9D1', 'WDR27', 'GPR135', 'ALMS1', 'PLEKHM1', 'GDF11', 'MSLNL', 'PPM1N', 'INSYN1', 'CDK10', 'ACTN4', 'KCNAB3', 'LSM8', 'BICDL1', 'RAPSN', 'TBATA', 'GTF2A1', 'PLEKHG5', 'ASTN2', 'L3MBTL2', 'IGLON5', 'ANKRD26', 'HPS5', 'BEND7', 'KANSL1', 'GCAT', 'JAKMIP2'}	disease	218	1.23049	0.110584	0.0335395	{'NOD2', 'ITGB6', 'PPM1N', 'RBM19', 'TRABD2B', 'ZSCAN31', 'DEXI', 'NACC2', 'TCF15', 'C6orf47', 'TNKS', 'CWC27', 'RBM12', 'CYSTM1', 'LACC1', 'HACE1', 'PPM1E', 'STK36', 'ATF7-NPFF', 'RNF39', 'HPR', 'OVOL1', 'TDH', 'ZNF239', 'PMF1', 'CHDH', 'GAPVD1', 'NRAP', 'NSF', 'UNC45B', 'CDH12', 'NEGR1', 'SETD9', 'DMRTA2', 'NADK', 'NAA40', 'DNMT3B', 'CDK14', 'SMIM19', 'TATDN1', 'MAGI2', 'NAA25', 'LUZP2', 'ACTN4', 'MRPL43', 'THNSL2', 'CHRAC1', 'ERCC1', 'CDK10', 'GMPPB', 'CHMP1A', 'MED30', 'ENTREP2', 'ZKSCAN8', 'PPP6C', 'DTWD1', 'KLHDC7A', 'CORO7', 'PGAP3', 'AP1G1', 'MAPK14', 'SGIP1', 'RNF181', 'TRAF3', 'THSD7B', 'ZNF276', 'PRDX5', 'TFPI', 'DNAJB12', 'TMEM258', 'TCL1B', 'CDH1', 'SDK1', 'JAKMIP2', 'HOMER2', 'SPG7', 'RILPL2', 'KIAA0319', 'AP1S1', 'ZBTB7C', 'MDGA2', 'PPT2', 'ZCRB1', 'METTL1', 'BRI3BP', 'PTK2', 'RNFT2', 'GLIPR2', 'ERAP2', 'VPS11', 'BICDL1', 'NAA30', 'TUBB', 'CNTNAP5', 'INSYN1', 'ANKHD1-EIF4EBP3', 'RPS26', 'TMEM184B', 'TNNI3K', 'MED4', 'PRKCD', 'KLHL14', 'SOBP', 'BPTF', 'MINDY1', 'ELF1', 'TOM1L2', 'CCDC88C', 'PACSIN3', 'GCAT', 'INAFM2', 'UHMK1', 'STK19', 'KANSL1', 'ELP6', 'ASTN2', 'AFF3', 'NAA50', 'MTIF3', 'ZBTB12', 'TMEM8B', 'COMMD7', 'CCDC88B', 'MAF', 'MYO15B', 'CRYBG2', 'EAF2', 'LSM2', 'LINGO2', 'SPATA17', 'NBEAL2', 'FAM177A1', 'KCNJ6', 'KLHL29', 'PPP1R37', 'ZIC5', 'DYNC1I2', 'TMEM63C', 'ZIC4', 'HERPUD1', 'PPP1R11', 'TENM4', 'CTNND2', 'MLX', 'LHPP', 'ZFP69B', 'DIAPH3', 'PCBD2', 'SNUPN', 'ZKSCAN5', 'RNF121', 'EIF2AK3', 'PDZD2', 'PTER', 'RHBDF1', 'TCAF1', 'STAC2', 'AP1B1', 'BEND7', 'PPIL3', 'LY6G5C', 'XPNPEP3', 'SPATA33', 'C10orf90', 'METTL2B', 'PSMG1', 'GPC6', 'KRT222', 'LSM10', 'RHBDL2', 'NGB', 'ITIH4', 'ALMS1', 'DEF8', 'AP3B2', 'PLEKHO1', 'HYAL3', 'SBK1', 'JUP', 'BANF2', 'ARL17B', 'ARL17A', 'MCHR2', 'RHBDL3', 'LRRC37A2', 'ARL13A', 'OSGIN1', 'VARS2', 'PPM1M', 'KLHL36', 'PPM1L', 'UTP20', 'MSRA', 'KPNA7', 'FUS', 'RANBP17', 'CYB5D2', 'GDF11', 'PDP2', 'IQCK', 'SH2B1', 'MSLNL', 'HPS5', 'LINGO1', 'ZSCAN23', 'LSM8', 'FSTL4', 'UBAC2', 'TXNL4B', 'IGLON5', 'CCDC141', 'SH3BP5', 'OR2AE1', 'LMNB2', 'PIEZO2', 'GNL1', 'GPR135', 'STH'}	disease	131	0.870408	0.12899	0.873072	{'DROSHA', 'GLP1R', 'MTMR4', 'HSD17B8', 'RHOT2', 'APH1B', 'ZNF512B', 'MTA3', 'H2BC9', 'GPD1L', 'BAHD1', 'FARS2', 'PURB', 'LRP5L', 'BMX', 'PABPC1L2B', 'CCDC69', 'TNFSF12', 'ABHD8', 'MOB2', 'RSU1', 'FYCO1', 'SERHL', 'AKAP9', 'AKR7A3', 'HSF2BP', 'ANKRD44', 'PPID', 'METTL25', 'WFS1', 'NCKIPSD', 'ABHD16B', 'CITED4', 'ADAMTS12', 'GATAD2A', 'NDFIP2', 'KDM4B', 'EZH2', 'PIDD1', 'H3-3B', 'ZNF746', 'SEZ6L2', 'DNAAF10', 'COPZ1', 'VPS37A', 'SLC2A4RG', 'AGR2', 'SNED1', 'FRYL', 'ZCWPW2', 'PPCDC', 'EGLN3', 'TSPAN10', 'SERINC3', 'GSKIP', 'BNIP2', 'AGPAT1', 'RIT1', 'SSRP1', 'RHOU', 'RCL1', 'RNF4', 'ALK', 'LNP1', 'PWWP2A', 'CEP19', 'SETD2', 'MINDY4', 'BBS1', 'MZF1', 'CEP295NL', 'LIPG', 'P4HA3', 'ZNF862', 'JKAMP', 'WDHD1', 'ALG2', 'TCEA2', 'CTDSP2', 'UNC13B', 'ZNF541', 'ACSS3', 'EPC1', 'SNX31', 'CCDC71L', 'CSNK2B', 'F2RL1', 'EED', 'PPP6R2', 'KRT8', 'CDC42SE2', 'RFNG', 'ACACA', 'ATE1', 'RNF7', 'SUPT4H1', 'STK19', 'ME3', 'STX18', 'RBBP7', 'DRC3', 'SPZ1', 'PRKCH', 'MINK1', 'TFAP2A', 'C9orf152', 'PACSIN2', 'CMTR1', 'KDM2A', 'NID2', 'PSEN1', 'CD1D', 'PPP6C', 'ALKAL1', 'UBXN2B', 'CAMKK2', 'HDAC2', 'HARBI1', 'RBKS', 'APOLD1', 'OGFOD2', 'LRCH1', 'HDGFL1', 'NRBF2', 'ATXN7L1', 'LIPA', 'KHDRBS2', 'GPR37', 'AK1', 'MTA1', 'LTB4R2'}
psychiatric disorder	111	1.95615	0.128586	2.15954e-07	{'ATXN2L', 'THSD7B', 'CCDC141', 'SPPL2A', 'ADAM18', 'CWC27', 'BRI3BP', 'ARTN', 'SPATA33', 'SPG7', 'HOMER2', 'UNC13D', 'TCF15', 'LY75', 'NRAP', 'CDH12', 'MYO15A', 'RANBP17', 'GMPPB', 'TRAF3', 'TENM4', 'SLC35B4', 'SYT14', 'PPP1R18', 'CCDC88B', 'SRPK2', 'UNC45B', 'RILPL2', 'C1QTNF12', 'PRKCD', 'ACADS', 'GAPVD1', 'CDH1', 'ZIC5', 'MAGI2', 'CHMP1A', 'EAF2', 'TFPI', 'LUZP2', 'NMUR2', 'CYSTM1', 'ZIC4', 'LINGO1', 'MTIF3', 'PPP6C', 'MED30', 'TMEM258', 'AP1S1', 'SUGT1', 'TNNI3K', 'CORO7', 'RHBDL3', 'PTK2', 'CHST10', 'XPNPEP3', 'TRABD2B', 'C1QTNF4', 'PTPMT1', 'RHBDF1', 'PACSIN3', 'SH2B1', 'HACE1', 'CDC42', 'MAPK14', 'RAC1', 'ACTN2', 'GPC6', 'KLHL29', 'MDGA2', 'KCNJ6', 'NEGR1', 'NSF', 'MTCH2', 'FANCA', 'TNKS', 'SHANK3', 'PPM1M', 'PRDX5', 'PPM1L', 'NUP160', 'L3MBTL3', 'ARHGAP24', 'RHBDL2', 'PLEKHO1', 'ASNS', 'ITIH4', 'DYNC1I2', 'AP3B2', 'KPNA7', 'CDCP1', 'MBD5', 'CDK14', 'FAM50B', 'WDR27', 'GPR135', 'ALMS1', 'MSLNL', 'PPM1N', 'INSYN1', 'CDK10', 'KCNAB3', 'LSM8', 'RAPSN', 'TBATA', 'GTF2A1', 'PLEKHG5', 'ASTN2', 'L3MBTL2', 'HPS5', 'BEND7', 'KANSL1'}	amount	38	1.12865	0.173635	0.267201	{'NPIPA5', 'MAPK14', 'PSMD9', 'LVRN', 'TRAF3', 'SPATA33', 'THSD7B', 'STK19', 'ZNF276', 'TCL1B', 'TMEM258', 'DHODH', 'ITIH4', 'HACE1', 'ATF7-NPFF', 'HPR', 'OVOL1', 'MTIF3', 'ZGRF1', 'CHDH', 'PPT2', 'NBEAL2', 'FAM177A1', 'NADK', 'PTK2', 'CYB5D2', 'MAPK8IP3', 'MSLNL', 'ERAP2', 'HERPUD1', 'CAPN11', 'FSTL4', 'ALS2CL', 'TXNL4B', 'RBM7', 'MCEE', 'CHMP1A', 'TMEM199'}	amount	25	1.06139	0.212601	0.421114	{'ACAA1', 'LIPG', 'COPZ1', 'BRCA1', 'ABHD3', 'BCAT2', 'SNED1', 'NID2', 'MED16', 'CCDC71L', 'UBXN2B', 'MCFD2', 'LRP5L', 'FAM78B', 'PDIA2', 'PEAR1', 'ABHD2', 'FYCO1', 'LIPA', 'METTL25B', 'APEH', 'NCKIPSD', 'STK19', 'CITED4', 'GATAD2A'}
syndromic disease	7	1.60323	0.38923	0.160488	{'PSMG1', 'ATXN2L', 'CCDC141', 'PRDX5', 'SBK1', 'CCDC88B', 'EIF2AK3'}	temporal measurement	21	1.54094	0.228361	0.0444577	{'NOD2', 'SOBP', 'RBM19', 'TRAF3', 'GPC6', 'DNAJB12', 'TMEM258', 'DEF8', 'OVOL1', 'AFF3', 'BANF2', 'ARL17B', 'MAF', 'NRAP', 'UTP20', 'LINGO2', 'NSF', 'UBAC2', 'RNFT2', 'RPS26', 'ZKSCAN8'}	temporal measurement	8	0.811624	0.361538	0.764448	{'F2RL1', 'ANKRD44', 'ACSS3', 'TNFSF12', 'ZNF862', 'APH1B', 'GATAD2A', 'TSPAN10'}
acute disease	1	1.23912	1.01413	0.559836	{'MAGI2'}	anthropometric measurement	13	1.44003	0.28661	0.134748	{'TENM4', 'BICDL1', 'SOBP', 'SSU72', 'CDH12', 'UVSSA', 'KCNJ6', 'KBTBD13', 'KLHL29', 'METTL2B', 'HOGA1', 'ZIC5', 'MAF'}	anthropometric measurement	3	0.459378	0.582836	0.956316	{'FARS2', 'ABHD2', 'PAIP2'}
disorder of development or morphogenesis	11	0.88858	0.31106	0.690012	{'PRDX5', 'L3MBTL3', 'CCDC88B', 'CYSTM1', 'PLEKHG5', 'MAGI2', 'TRAF3', 'NADK', 'KLHL29', 'HACE1', 'MDGA2'}	protein measurement	38	1.13463	0.173644	0.257605	{'NPIPA5', 'MAPK14', 'PSMD9', 'LVRN', 'TRAF3', 'SPATA33', 'THSD7B', 'STK19', 'ZNF276', 'TCL1B', 'TMEM258', 'DHODH', 'ITIH4', 'HACE1', 'ATF7-NPFF', 'HPR', 'OVOL1', 'MTIF3', 'ZGRF1', 'CHDH', 'PPT2', 'NBEAL2', 'FAM177A1', 'NADK', 'PTK2', 'CYB5D2', 'MAPK8IP3', 'MSLNL', 'ERAP2', 'HERPUD1', 'CAPN11', 'FSTL4', 'ALS2CL', 'TXNL4B', 'RBM7', 'MCEE', 'CHMP1A', 'TMEM199'}	protein measurement	25	1.06697	0.212608	0.411656	{'ACAA1', 'LIPG', 'COPZ1', 'BRCA1', 'ABHD3', 'BCAT2', 'SNED1', 'NID2', 'MED16', 'CCDC71L', 'UBXN2B', 'MCFD2', 'LRP5L', 'FAM78B', 'PDIA2', 'PEAR1', 'ABHD2', 'FYCO1', 'LIPA', 'METTL25B', 'APEH', 'NCKIPSD', 'STK19', 'CITED4', 'GATAD2A'}
disorder of visual system	68	1.83472	0.143982	3.78318e-05	{'C1QTNF4', 'GAPVD1', 'CCDC141', 'DYNC1I2', 'SPPL2A', 'ARFRP1', 'ELF1', 'CWC27', 'ZIC5', 'ARHGAP22', 'MAGI2', 'CDCP1', 'MBD5', 'DNAJB12', 'TARS2', 'EAF2', 'CYB5D2', 'TFPI', 'FAM50B', 'ELP6', 'TMEM184B', 'ALMS1', 'PKD1L2', 'GPC6', 'GDF11', 'KLHL29', 'MSLNL', 'MDGA2', 'SCAP', 'MTIF3', 'PPP6C', 'AP1G1', 'CDH12', 'KCNJ6', 'NBEAL2', 'KCNAB3', 'EIF2AK3', 'COQ5', 'NEGR1', 'LSM8', 'NSF', 'MTCH2', 'RAPSN', 'TBATA', 'TMEM258', 'PLEKHG5', 'HERPUD1', 'TENM4', 'TNKS', 'NUP160', 'PPM1L', 'L3MBTL3', 'SYT14', 'ARHGAP24', 'ASTN2', 'CHDH', 'L3MBTL2', 'PLEKHO1', 'RHBDL3', 'UNC45B', 'PTK2', 'XPNPEP3', 'ASNS', 'CCDC88C', 'BEND7', 'TRABD2B', 'ZCRB1', 'ACADS'}	process	154	1.07708	0.10842	0.263652	{'NOD2', 'ITGB6', 'RBM19', 'TRABD2B', 'ZSCAN31', 'DEXI', 'C6orf47', 'TNKS', 'CWC27', 'CYSTM1', 'HACE1', 'PPM1E', 'STK36', 'ATF7-NPFF', 'RNF39', 'OVOL1', 'TDH', 'ZNF239', 'PMF1', 'RAVER2', 'NRAP', 'NSF', 'UNC45B', 'CDH12', 'NEGR1', 'SETD9', 'NADK', 'DNMT3B', 'MAGI2', 'NAA25', 'LUZP2', 'ACTN4', 'THNSL2', 'ERCC1', 'ENTREP2', 'CHMP1A', 'MED30', 'ZKSCAN8', 'DTWD1', 'KLHDC7A', 'CORO7', 'PGAP3', 'AP1G1', 'SGIP1', 'RNF181', 'TRAF3', 'THSD7B', 'ZNF276', 'PRDX5', 'TFPI', 'TMEM258', 'TCL1B', 'CDH1', 'SDK1', 'JAKMIP2', 'SPG7', 'TUT1', 'KIAA0319', 'WFIKKN2', 'ZBTB7C', 'MDGA2', 'PPT2', 'METTL1', 'PTK2', 'ERAP2', 'VPS11', 'BICDL1', 'NAA30', 'TUBB', 'CNTNAP5', 'UVSSA', 'RPS26', 'MED4', 'PRKCD', 'KLHL14', 'BPTF', 'MINDY1', 'ELF1', 'TOM1L2', 'CCDC88C', 'GCAT', 'INAFM2', 'UHMK1', 'STK19', 'KANSL1', 'ASTN2', 'AFF3', 'NAA50', 'MTIF3', 'TMEM8B', 'COMMD7', 'CCDC88B', 'PEBP1', 'MAF', 'MYO15B', 'EAF2', 'LINGO2', 'NBEAL2', 'FAM177A1', 'KCNJ6', 'KLHL29', 'CCDC122', 'DYNC1I2', 'LYZ', 'HERPUD1', 'OR5AR1', 'TENM4', 'CTNND2', 'MLX', 'LHPP', 'DIAPH3', 'PCBD2', 'SNUPN', 'RNF121', 'EIF2AK3', 'PDZD2', 'BLID', 'TCAF1', 'PPIL3', 'AP1B1', 'BEND7', 'XPNPEP3', 'C10orf90', 'PSMG1', 'METTL2B', 'GPC6', 'LSM10', 'ALMS1', 'RHBDL2', 'NGB', 'PLEKHO1', 'SBK1', 'BANF2', 'ARL17B', 'RHBDL3', 'MCHR2', 'OSGIN1', 'VARS2', 'PPM1L', 'MSRA', 'RANBP17', 'TRABD2A', 'CYB5D2', 'ZSCAN23', 'LSM8', 'MSLNL', 'HPS5', 'FSTL4', 'PNMA8B', 'CCDC141', 'PIEZO2', 'GNL1', 'LINGO1', 'ZNF202'}	translation	16	0.58491	0.259742	0.989876	{'KDM4B', 'GLP1R', 'HDGFL1', 'CCDC69', 'WFS1', 'AGR2', 'HDAC2', 'ZNF746', 'LIPG', 'FRYL', 'AGPAT1', 'AK1', 'CAMKK2', 'TCEA2', 'GATAD2A', 'RHOU'}
otorhinolaryngologic disease	1	1.30287	1.01475	0.542267	{'TMEM232'}	material property	235	1.17157	0.113914	0.0901666	{'NOD2', 'ITGB6', 'NPIPA5', 'PPM1N', 'RBM19', 'TRABD2B', 'ZSCAN31', 'DEXI', 'NACC2', 'TCF15', 'C6orf47', 'TNKS', 'CWC27', 'RBM12', 'CYSTM1', 'LACC1', 'HACE1', 'ZNF787', 'PPM1E', 'STK36', 'ATF7-NPFF', 'RNF39', 'HPR', 'OVOL1', 'TDH', 'ZNF239', 'PMF1', 'CHDH', 'GAPVD1', 'NRAP', 'NSF', 'UNC45B', 'CDH12', 'NEGR1', 'SETD9', 'DMRTA2', 'NADK', 'NAA40', 'MAPK8IP3', 'DNMT3B', 'CDK14', 'SMIM19', 'TATDN1', 'MAGI2', 'NAA25', 'LUZP2', 'ACTN4', 'MRPL43', 'THNSL2', 'RFX8', 'CHRAC1', 'ERCC1', 'CDK10', 'GMPPB', 'CHMP1A', 'MED30', 'ENTREP2', 'ZKSCAN8', 'PPP6C', 'DTWD1', 'KLHDC7A', 'CORO7', 'PGAP3', 'AP1G1', 'MAPK14', 'SGIP1', 'PSMD9', 'RNF181', 'TRAF3', 'THSD7B', 'ZNF276', 'PRDX5', 'TFPI', 'DNAJB12', 'TMEM258', 'TCL1B', 'DHODH', 'CDH1', 'SDK1', 'JAKMIP2', 'HOMER2', 'SPG7', 'RILPL2', 'KIAA0319', 'AP1S1', 'OPALIN', 'ZBTB7C', 'MDGA2', 'PPT2', 'ZCRB1', 'METTL1', 'BRI3BP', 'PTK2', 'RNFT2', 'GLIPR2', 'ERAP2', 'VPS11', 'ALS2CL', 'BICDL1', 'NAA30', 'TUBB', 'CNTNAP5', 'INSYN1', 'ANKHD1-EIF4EBP3', 'RPS26', 'TMEM184B', 'TNNI3K', 'MED4', 'PRKCD', 'KLHL14', 'SOBP', 'BPTF', 'MINDY1', 'ELF1', 'TOM1L2', 'CCDC88C', 'PACSIN3', 'GCAT', 'LVRN', 'INAFM2', 'UHMK1', 'STK19', 'KANSL1', 'ELP6', 'GPR135', 'ASTN2', 'AFF3', 'NAA50', 'MTIF3', 'ZBTB12', 'TMEM8B', 'COMMD7', 'CCDC88B', 'MAF', 'MYO15B', 'CRYBG2', 'EAF2', 'LSM2', 'LINGO2', 'SPATA17', 'NBEAL2', 'FAM177A1', 'KCNJ6', 'KLHL29', 'PPP1R37', 'ZIC5', 'DYNC1I2', 'TMEM63C', 'ZIC4', 'LYZ', 'HERPUD1', 'PPP1R11', 'CAPN11', 'TENM4', 'CTNND2', 'MLX', 'LHPP', 'ZFP69B', 'DIAPH3', 'PCBD2', 'TUBB1', 'ZKSCAN5', 'SNUPN', 'RNF121', 'EIF2AK3', 'PDZD2', 'PTER', 'RHBDF1', 'TCAF1', 'STAC2', 'AP1B1', 'BEND7', 'PPIL3', 'LY6G5C', 'XPNPEP3', 'SPATA33', 'C10orf90', 'METTL2B', 'PSMG1', 'GPC6', 'KRT222', 'LSM10', 'RHBDL2', 'NGB', 'ITIH4', 'ALMS1', 'DEF8', 'AP3B2', 'PLEKHO1', 'HYAL3', 'SBK1', 'JUP', 'BANF2', 'ARL17B', 'ARL17A', 'MCHR2', 'RHBDL3', 'LRRC37A2', 'ARL13A', 'ZGRF1', 'OSGIN1', 'VARS2', 'PPM1M', 'KLHL36', 'PPM1L', 'UTP20', 'MSRA', 'KPNA7', 'FUS', 'RANBP17', 'CYB5D2', 'GDF11', 'PDP2', 'IQCK', 'SH2B1', 'MSLNL', 'HPS5', 'LINGO1', 'ZSCAN23', 'LSM8', 'FSTL4', 'UBAC2', 'TXNL4B', 'IGLON5', 'RBM7', 'CCDC141', 'RIPK2', 'MCEE', 'SH3BP5', 'OR2AE1', 'LMNB2', 'PIEZO2', 'GNL1', 'TMEM199', 'STH'}	circadian rhythm	7	0.837394	0.385748	0.727582	{'PDIA2', 'ATE1', 'KHDRBS2', 'EZH2', 'WDHD1', 'COPZ1', 'AKAP9'}
ulcer disease	2	1.6427	0.721266	0.351488	{'TMEM258', 'TRAF3'}	material entity	234	1.25167	0.11366	0.0264352	{'NOD2', 'ITGB6', 'NPIPA5', 'PPM1N', 'RBM19', 'TRABD2B', 'ZSCAN31', 'DEXI', 'NACC2', 'TCF15', 'C6orf47', 'TNKS', 'CWC27', 'RBM12', 'CYSTM1', 'LACC1', 'HACE1', 'PPM1E', 'STK36', 'ATF7-NPFF', 'RNF39', 'HPR', 'OVOL1', 'TDH', 'KBTBD13', 'ZNF239', 'PMF1', 'CHDH', 'GAPVD1', 'NRAP', 'NSF', 'UNC45B', 'CDH12', 'NEGR1', 'SETD9', 'DMRTA2', 'NADK', 'NAA40', 'MAPK8IP3', 'DNMT3B', 'CDK14', 'HOGA1', 'TATDN1', 'MAGI2', 'NAA25', 'SMIM19', 'ACTN4', 'MRPL43', 'LUZP2', 'THNSL2', 'CHRAC1', 'ERCC1', 'CDK10', 'GMPPB', 'CHMP1A', 'MED30', 'ENTREP2', 'ZKSCAN8', 'PPP6C', 'DTWD1', 'KLHDC7A', 'CORO7', 'PGAP3', 'AP1G1', 'MAPK14', 'SGIP1', 'PSMD9', 'RNF181', 'TRAF3', 'THSD7B', 'ZNF276', 'PRDX5', 'TFPI', 'DNAJB12', 'TMEM258', 'TCL1B', 'DHODH', 'CDH1', 'SDK1', 'JAKMIP2', 'HOMER2', 'SPG7', 'RILPL2', 'KIAA0319', 'AP1S1', 'ZBTB7C', 'MDGA2', 'PPT2', 'ZCRB1', 'METTL1', 'BRI3BP', 'PTK2', 'RNFT2', 'GLIPR2', 'ERAP2', 'VPS11', 'ALS2CL', 'BICDL1', 'NAA30', 'TUBB', 'CNTNAP5', 'INSYN1', 'UVSSA', 'ANKHD1-EIF4EBP3', 'RPS26', 'TMEM184B', 'TNNI3K', 'MED4', 'PRKCD', 'KLHL14', 'SOBP', 'BPTF', 'MINDY1', 'ELF1', 'TOM1L2', 'CCDC88C', 'PACSIN3', 'GCAT', 'LVRN', 'INAFM2', 'UHMK1', 'STK19', 'KANSL1', 'ELP6', 'GPR135', 'ASTN2', 'AFF3', 'NAA50', 'MTIF3', 'ZBTB12', 'TMEM8B', 'COMMD7', 'CCDC88B', 'MAF', 'MYO15B', 'CRYBG2', 'EAF2', 'LSM2', 'LINGO2', 'SPATA17', 'NBEAL2', 'FAM177A1', 'KCNJ6', 'KLHL29', 'PPP1R37', 'ZIC5', 'DYNC1I2', 'TMEM63C', 'ZIC4', 'HERPUD1', 'PPP1R11', 'OR5AR1', 'TENM4', 'CAPN11', 'CTNND2', 'MLX', 'LHPP', 'ZFP69B', 'DIAPH3', 'PCBD2', 'SNUPN', 'ZKSCAN5', 'RNF121', 'EIF2AK3', 'PDZD2', 'PTER', 'RHBDF1', 'TCAF1', 'STAC2', 'AP1B1', 'BEND7', 'PPIL3', 'LY6G5C', 'XPNPEP3', 'SPATA33', 'C10orf90', 'METTL2B', 'PSMG1', 'GPC6', 'SSU72', 'KRT222', 'LSM10', 'RHBDL2', 'NGB', 'ITIH4', 'ALMS1', 'DEF8', 'AP3B2', 'PLEKHO1', 'HYAL3', 'SBK1', 'JUP', 'BANF2', 'ARL17B', 'ARL17A', 'MCHR2', 'RHBDL3', 'LRRC37A2', 'ARL13A', 'ZGRF1', 'OSGIN1', 'VARS2', 'PPM1M', 'KLHL36', 'PPM1L', 'UTP20', 'MSRA', 'KPNA7', 'FUS', 'RANBP17', 'CYB5D2', 'GDF11', 'PDP2', 'IQCK', 'SH2B1', 'MSLNL', 'HPS5', 'LINGO1', 'ZSCAN23', 'LSM8', 'FSTL4', 'UBAC2', 'TXNL4B', 'IGLON5', 'RBM7', 'CCDC141', 'MCEE', 'SH3BP5', 'OR2AE1', 'LMNB2', 'PIEZO2', 'GNL1', 'TMEM199', 'STH'}	cellular process	55	0.862499	0.154106	0.849907	{'KDM4B', 'GLP1R', 'MZF1', 'EZH2', 'PIDD1', 'RBBP7', 'ZNF746', 'LIPG', 'SPZ1', 'PRKCH', 'MINK1', 'ZNF512B', 'DNAAF10', 'C9orf152', 'MTA3', 'TCEA2', 'ACSS3', 'SLC2A4RG', 'AGR2', 'CMTR1', 'KDM2A', 'NID2', 'PSEN1', 'FRYL', 'SNX31', 'HDAC2', 'CCDC71L', 'UBXN2B', 'CAMKK2', 'ZCWPW2', 'APOLD1', 'HDGFL1', 'CCDC69', 'KRT8', 'BNIP2', 'RFNG', 'PEAR1', 'ATXN7L1', 'AGPAT1', 'ABHD8', 'MOB2', 'RHOU', 'AKAP9', 'RCL1', 'ATE1', 'RNF7', 'WFS1', 'RNF4', 'ALK', 'SUPT4H1', 'AK1', 'STK19', 'ABHD16B', 'CITED4', 'GATAD2A'}
cancer or benign tumor	49	1.24271	0.161037	0.104536	{'ATXN2L', 'DYNC1I2', 'ARFRP1', 'ELF1', 'CWC27', 'CDH1', 'DNMT3B', 'SPG7', 'MAGI2', 'CHMP1A', 'CDCP1', 'RALBP1', 'CDC42', 'FSTL4', 'ZBTB7C', 'LUZP2', 'OVOL1', 'ALMS1', 'PLEKHM1', 'GPC6', 'KLHL14', 'HTR5A', 'SBK1', 'CDH12', 'KCNJ6', 'LSM8', 'MED30', 'NSF', 'BICDL1', 'TMEM258', 'TRAF3', 'FANCA', 'HERPUD1', 'TENM4', 'TNKS', 'PSMG1', 'L3MBTL3', 'SYT14', 'ARHGAP24', 'ASTN2', 'L3MBTL2', 'PPP1R18', 'CORO7', 'ANKRD26', 'XPNPEP3', 'CCDC88C', 'KANSL1', 'GCAT', 'NAA25'}	information entity	67	1.32553	0.137376	0.0262326	{'NOD2', 'SOBP', 'NPIPA5', 'RBM19', 'MAPK14', 'PSMD9', 'LVRN', 'TRAF3', 'SPATA33', 'THSD7B', 'STK19', 'ZNF276', 'METTL2B', 'GPC6', 'DNAJB12', 'SSU72', 'TMEM258', 'TCL1B', 'DHODH', 'ITIH4', 'DEF8', 'HACE1', 'ATF7-NPFF', 'HPR', 'OVOL1', 'AFF3', 'MTIF3', 'KBTBD13', 'BANF2', 'ARL17B', 'ZGRF1', 'MAF', 'CHDH', 'NRAP', 'UTP20', 'LINGO2', 'NSF', 'PPT2', 'CDH12', 'NBEAL2', 'FAM177A1', 'KCNJ6', 'NADK', 'KLHL29', 'PTK2', 'CYB5D2', 'MAPK8IP3', 'HOGA1', 'ZIC5', 'MSLNL', 'UBAC2', 'RNFT2', 'ERAP2', 'HERPUD1', 'TENM4', 'CAPN11', 'FSTL4', 'TXNL4B', 'ALS2CL', 'BICDL1', 'RBM7', 'UVSSA', 'MCEE', 'CHMP1A', 'RPS26', 'ZKSCAN8', 'TMEM199'}	multicellular organismal process	20	0.81634	0.234712	0.834925	{'ME3', 'ZNF746', 'PRKCH', 'MTA3', 'PACSIN2', 'ACSS3', 'FARS2', 'NID2', 'CD1D', 'FRYL', 'CCDC71L', 'UBXN2B', 'EGLN3', 'LRP5L', 'LRCH1', 'PPP6R2', 'PEAR1', 'RSU1', 'ANKRD44', 'MTA1'}
obstetric disorder	1	4.62945	1.04642	0.208785	{'ACTN4'}	psychiatric disorder	139	1.71213	0.110252	1.19608e-06	{'PPM1N', 'RBM19', 'TRABD2B', 'ZSCAN31', 'TCF15', 'C6orf47', 'TNKS', 'CWC27', 'CYSTM1', 'LACC1', 'HACE1', 'PPM1E', 'RNF39', 'GAPVD1', 'NRAP', 'NSF', 'UNC45B', 'CDH12', 'NEGR1', 'NAA40', 'CDK14', 'SMIM19', 'MAGI2', 'LUZP2', 'THNSL2', 'ERCC1', 'CDK10', 'ENTREP2', 'GMPPB', 'MED30', 'CHMP1A', 'ZKSCAN8', 'PPP6C', 'DTWD1', 'KLHDC7A', 'CORO7', 'PGAP3', 'MAPK14', 'SGIP1', 'TRAF3', 'THSD7B', 'PRDX5', 'TFPI', 'TMEM258', 'CDH1', 'SDK1', 'HOMER2', 'SPG7', 'RILPL2', 'KIAA0319', 'AP1S1', 'MDGA2', 'PPT2', 'BRI3BP', 'PTK2', 'GLIPR2', 'RNFT2', 'ERAP2', 'NAA30', 'TUBB', 'CNTNAP5', 'INSYN1', 'ANKHD1-EIF4EBP3', 'RPS26', 'TNNI3K', 'PRKCD', 'SOBP', 'BPTF', 'MINDY1', 'TOM1L2', 'PACSIN3', 'STK19', 'KANSL1', 'ASTN2', 'AFF3', 'MTIF3', 'ZBTB12', 'CCDC88B', 'MAF', 'MYO15B', 'EAF2', 'LSM2', 'LINGO2', 'SPATA17', 'FAM177A1', 'KCNJ6', 'KLHL29', 'PPP1R37', 'ZIC5', 'DYNC1I2', 'TMEM63C', 'ZIC4', 'PPP1R11', 'TENM4', 'CTNND2', 'LHPP', 'ZKSCAN5', 'PDZD2', 'PTER', 'RHBDF1', 'LY6G5C', 'BEND7', 'XPNPEP3', 'SPATA33', 'METTL2B', 'GPC6', 'ALMS1', 'RHBDL2', 'ITIH4', 'AP3B2', 'PLEKHO1', 'HYAL3', 'BANF2', 'ARL17B', 'RHBDL3', 'MCHR2', 'VARS2', 'PPM1M', 'KLHL36', 'PPM1L', 'UTP20', 'MSRA', 'KPNA7', 'FUS', 'RANBP17', 'PDP2', 'IQCK', 'SH2B1', 'MSLNL', 'HPS5', 'LINGO1', 'ZSCAN23', 'LSM8', 'CCDC141', 'SH3BP5', 'OR2AE1', 'PIEZO2', 'GNL1', 'GPR135'}	developmental process	11	0.966454	0.310603	0.587011	{'SLC2A4RG', 'C14orf93', 'GSKIP', 'NID2', 'ZNF746', 'ALK', 'LIPG', 'AGPAT1', 'LTB4R2', 'MINK1', 'RCL1'}
cardiovascular disease	12	1.16839	0.299172	0.344067	{'CCDC141', 'FSTL4', 'ASTN2', 'ACTN4', 'L3MBTL2', 'RANBP17', 'NMUR2', 'NSF', 'MAGI2', 'NRAP', 'KLHL29', 'TARS2'}	syndromic disease	11	1.80858	0.311739	0.0510839	{'NOD2', 'PPT2', 'SBK1', 'LY6G5C', 'CCDC141', 'PSMG1', 'STK19', 'CCDC88B', 'PRDX5', 'EIF2AK3', 'ERAP2'}	regulation of biological process	1	1.98884	1.01584	0.402355	{'KRT8'}
digestive system disease	49	1.13421	0.160933	0.239386	{'ATXN2L', 'ITGB6', 'ARFRP1', 'CWC27', 'CDH1', 'SPG7', 'MAGI2', 'HACE1', 'CDC42', 'AP1B1', 'FSTL4', 'CYB5D2', 'WDR27', 'ALMS1', 'GPC6', 'LINGO1', 'MDGA2', 'C1QTNF6', 'MLX', 'SBK1', 'KCNJ6', 'RANBP17', 'NEGR1', 'MED30', 'NSF', 'BICDL1', 'RAPSN', 'HIGD1C', 'TMEM258', 'TRAF3', 'DIAPH3', 'HERPUD1', 'FANCA', 'TNKS', 'PSMG1', 'PRDX5', 'NUP160', 'L3MBTL3', 'ARHGAP24', 'RHBDL2', 'ASTN2', 'L3MBTL2', 'CCDC88B', 'BEND7', 'TRABD2B', 'KANSL1', 'C1QTNF12', 'ARHGAP19', 'NAA25'}	acute disease	2	1.86475	0.72234	0.299056	{'LHPP', 'MAGI2'}	response to stimulus	45	0.95926	0.166113	0.624579	{'WDR24', 'ME3', 'HSD17B13', 'LIPG', 'SEZ6L2', 'PRKCH', 'DNAAF10', 'APH1B', 'WDHD1', 'RAVER2', 'ACSS3', 'FARS2', 'AGR2', 'SNED1', 'CCDC71L', 'ABHD1', 'UBXN2B', 'MCFD2', 'PPCDC', 'EGLN3', 'F2RL1', 'LRCH1', 'GATAD2A', 'SERHL2', 'PEAR1', 'ATXN7L1', 'AGPAT1', 'NSMAF', 'MOB2', 'RSU1', 'FYCO1', 'RHOU', 'EGLN2', 'LIPM', 'TMX4', 'KHDRBS2', 'PPID', 'WFS1', 'CITED2', 'ALK', 'PDE1B', 'MROH2A', 'ABHD16B', 'ADAMTS12', 'SETD2'}
genetic disorder	25	1.11718	0.213031	0.332382	{'ATXN2L', 'THSD7B', 'CCDC141', 'ADAM18', 'ELF1', 'MAGI2', 'FSTL4', 'CYSTM1', 'ALMS1', 'PLEKHM1', 'KLHL29', 'MDGA2', 'MLX', 'SBK1', 'NBEAL2', 'EIF2AK3', 'NSF', 'HERPUD1', 'TNKS', 'PSMG1', 'IGLON5', 'RHBDL3', 'RILPL2', 'ITIH4', 'KANSL1'}	disorder of development or morphogenesis	15	0.940443	0.266385	0.627992	{'CYSTM1', 'HACE1', 'MDGA2', 'METTL1', 'NADK', 'TRAF3', 'TMEM8B', 'KLHL29', 'CCDC88B', 'PRDX5', 'MAGI2', 'ZSCAN23', 'MAF', 'NGB', 'VARS2'}	establishment of localization	16	0.591638	0.259753	0.98841	{'KDM4B', 'GLP1R', 'HDGFL1', 'CCDC69', 'WFS1', 'AGR2', 'HDAC2', 'ZNF746', 'LIPG', 'FRYL', 'AGPAT1', 'AK1', 'CAMKK2', 'TCEA2', 'GATAD2A', 'RHOU'}
reproductive system disease	17	1.21305	0.254105	0.258664	{'CDC42', 'DYNC1I2', 'L3MBTL3', 'FSTL4', 'ZBTB7C', 'CDCP1', 'CORO7', 'ELF1', 'ARFRP1', 'NSF', 'DNMT3B', 'ALMS1', 'CCDC88C', 'MAGI2', 'PLEKHM1', 'RALBP1', 'TNKS'}	disorder of visual system	76	1.4665	0.131152	0.00285801	{'PGAP3', 'PDZD2', 'BPTF', 'TRABD2B', 'AP1G1', 'ELF1', 'ZSCAN31', 'STAC2', 'CCDC88C', 'BEND7', 'XPNPEP3', 'STK19', 'TNKS', 'GPC6', 'ELP6', 'TFPI', 'DNAJB12', 'CWC27', 'TMEM258', 'RBM12', 'TCL1B', 'ALMS1', 'DEF8', 'PLEKHO1', 'PPM1E', 'STK36', 'SDK1', 'ASTN2', 'MTIF3', 'RHBDL3', 'MCHR2', 'MAF', 'MYO15B', 'CHDH', 'VARS2', 'EAF2', 'PPM1L', 'GAPVD1', 'EIF2AK3', 'MDGA2', 'LINGO2', 'NSF', 'MSRA', 'UNC45B', 'CDH12', 'ZCRB1', 'KCNJ6', 'NBEAL2', 'NEGR1', 'KLHL29', 'PTK2', 'CYB5D2', 'GDF11', 'ZIC5', 'MAGI2', 'DYNC1I2', 'MSLNL', 'ZSCAN23', 'MRPL43', 'ERAP2', 'HERPUD1', 'LSM8', 'TENM4', 'CTNND2', 'NAA30', 'CNTNAP5', 'THNSL2', 'CCDC141', 'RPS26', 'PPP6C', 'DTWD1', 'TMEM184B', 'OR2AE1', 'PIEZO2', 'ZKSCAN8', 'STH'}	process	95	0.878617	0.132014	0.852331	{'GLP1R', 'ZNF512B', 'APH1B', 'MTA3', 'RAVER2', 'FARS2', 'LRP5L', 'PDIA2', 'CCDC69', 'C14orf93', 'SERHL2', 'ABHD8', 'MOB2', 'RSU1', 'FYCO1', 'AKAP9', 'EGLN2', 'LIPM', 'ANKRD44', 'PPID', 'WFS1', 'ABHD16B', 'CITED4', 'ADAMTS12', 'GATAD2A', 'KDM4B', 'HSD17B13', 'EZH2', 'PIDD1', 'ZNF746', 'SEZ6L2', 'DNAAF10', 'COPZ1', 'SLC2A4RG', 'AGR2', 'SNED1', 'FRYL', 'ZCWPW2', 'MCFD2', 'PPCDC', 'EGLN3', 'GSKIP', 'BNIP2', 'AGPAT1', 'RHOU', 'RCL1', 'RNF4', 'ALK', 'SETD2', 'MZF1', 'LIPG', 'WDHD1', 'TCEA2', 'ACSS3', 'SNX31', 'CCDC71L', 'ABHD1', 'F2RL1', 'PPP6R2', 'KRT8', 'RFNG', 'PEAR1', 'ATE1', 'TMX4', 'RNF7', 'SUPT4H1', 'STK19', 'CITED2', 'WDR24', 'ME3', 'RBBP7', 'SPZ1', 'PRKCH', 'MINK1', 'C9orf152', 'PACSIN2', 'CMTR1', 'KDM2A', 'NID2', 'PSEN1', 'CD1D', 'HDAC2', 'UBXN2B', 'CAMKK2', 'APOLD1', 'LRCH1', 'HDGFL1', 'ATXN7L1', 'NSMAF', 'KHDRBS2', 'AK1', 'MTA1', 'LTB4R2', 'PDE1B', 'MROH2A'}
head and neck disorder	47	1.7425	0.164132	0.000867337	{'C1QTNF4', 'GAPVD1', 'DYNC1I2', 'SPPL2A', 'ARFRP1', 'ELF1', 'CWC27', 'ZIC5', 'ARHGAP22', 'MAGI2', 'MBD5', 'DNAJB12', 'TARS2', 'CYB5D2', 'ELP6', 'TMEM184B', 'ALMS1', 'PKD1L2', 'GPC6', 'GDF11', 'SCAP', 'PPP6C', 'AP1G1', 'KCNAB3', 'NBEAL2', 'LSM8', 'COQ5', 'NSF', 'MTCH2', 'RAPSN', 'TMEM258', 'HERPUD1', 'TNKS', 'NUP160', 'L3MBTL3', 'SYT14', 'ASTN2', 'CHDH', 'L3MBTL2', 'PLEKHO1', 'RHBDL3', 'XPNPEP3', 'ASNS', 'CCDC88C', 'TRABD2B', 'ZCRB1', 'ACADS'}	ulcer disease	2	1.23348	0.717918	0.487398	{'TRAF3', 'TMEM258'}	material property	150	0.924998	0.132054	0.745457	{'DROSHA', 'GLP1R', 'MTMR4', 'HSD17B8', 'AGGF1', 'RHOT2', 'APH1B', 'ZNF512B', 'MTA3', 'H2BC9', 'GPD1L', 'BAHD1', 'FARS2', 'BCAT2', 'PURB', 'MED16', 'LRP5L', 'BMX', 'PDIA2', 'PABPC1L2B', 'CCDC69', 'TNFSF12', 'ABHD8', 'MOB2', 'RSU1', 'FYCO1', 'SERHL', 'AKAP9', 'AKR7A3', 'HSF2BP', 'CRLF3', 'ANKRD44', 'PPID', 'METTL25', 'WFS1', 'NCKIPSD', 'CMBL', 'ABHD16B', 'CITED4', 'ADAMTS12', 'GATAD2A', 'NDFIP2', 'KDM4B', 'EZH2', 'PIDD1', 'H3-3B', 'ZNF746', 'SEZ6L2', 'DNAAF10', 'COPZ1', 'VPS37A', 'SLC2A4RG', 'AGR2', 'SNED1', 'KATNIP', 'FRYL', 'ZCWPW2', 'MCFD2', 'PPCDC', 'EGLN3', 'TSPAN10', 'SERINC3', 'GSKIP', 'BNIP2', 'AGPAT1', 'RIT1', 'DPCD', 'SSRP1', 'RHOU', 'RCL1', 'RNF4', 'ALK', 'LNP1', 'PWWP2A', 'CEP19', 'SETD2', 'MINDY4', 'BBS1', 'MZF1', 'CEP295NL', 'LIPG', 'P4HA3', 'ZNF862', 'JKAMP', 'WDHD1', 'ALG2', 'TCEA2', 'CTDSP2', 'UNC13B', 'ZNF541', 'ACSS3', 'ABHD3', 'EPC1', 'SNX31', 'CCDC71L', 'CSNK2B', 'F2RL1', 'EED', 'PPP6R2', 'KRT8', 'CDC42SE2', 'RFNG', 'ACACA', 'PEAR1', 'METTL25B', 'ATE1', 'RNF7', 'SUPT4H1', 'STK19', 'TRERF1', 'CCDC8', 'ME3', 'STX18', 'RBBP7', 'ACAA1', 'DRC3', 'SPZ1', 'PRKCH', 'MINK1', 'TFAP2A', 'C9orf152', 'PACSIN2', 'BRCA1', 'CMTR1', 'KDM2A', 'NID2', 'PSEN1', 'CD1D', 'PPP6C', 'ALKAL1', 'UBXN2B', 'CAMKK2', 'HDAC2', 'HARBI1', 'RBKS', 'APOLD1', 'FAM78B', 'OGFOD2', 'LRCH1', 'HDGFL1', 'NRBF2', 'ATXN7L1', 'ABHD2', 'LIPA', 'KHDRBS2', 'APEH', 'GPR37', 'AK1', 'MTA1', 'LTB4R2'}
immune system disease	27	1.16042	0.205966	0.263819	{'ATXN2L', 'TMEM232', 'ADAM18', 'ELF1', 'ARFRP1', 'KPNA7', 'HACE1', 'UBAC2', 'FSTL4', 'WDR27', 'OVOL1', 'PLEKHM1', 'LINGO1', 'C1QTNF6', 'SBK1', 'NEGR1', 'NSF', 'TRAF3', 'NADK', 'PLEKHG5', 'TNKS', 'PSMG1', 'PRDX5', 'L3MBTL3', 'CCDC88B', 'C1QTNF12', 'NAA25'}	cancer or benign tumor	73	1.4458	0.133094	0.00439456	{'CORO7', 'NOD2', 'KLHL14', 'PDZD2', 'PGAP3', 'BPTF', 'ELF1', 'ZSCAN31', 'PPIL3', 'CCDC88C', 'TCAF1', 'GCAT', 'RNF181', 'TRAF3', 'UHMK1', 'XPNPEP3', 'C6orf47', 'ZNF276', 'STK19', 'KANSL1', 'TNKS', 'PSMG1', 'CWC27', 'TMEM258', 'GPC6', 'ALMS1', 'CDH1', 'SDK1', 'ASTN2', 'RNF39', 'SPG7', 'OVOL1', 'KIAA0319', 'NAA50', 'SBK1', 'TDH', 'COMMD7', 'TOM1L2', 'ARL17B', 'PMF1', 'MCHR2', 'BANF2', 'ZBTB7C', 'OSGIN1', 'MAF', 'NSF', 'PPT2', 'MSRA', 'CDH12', 'FAM177A1', 'KCNJ6', 'SETD9', 'DNMT3B', 'MAGI2', 'NAA25', 'DYNC1I2', 'LUZP2', 'ZSCAN23', 'LSM8', 'ERAP2', 'HERPUD1', 'FSTL4', 'TENM4', 'BICDL1', 'TUBB', 'LHPP', 'CHMP1A', 'MED30', 'ZKSCAN8', 'PCBD2', 'DTWD1', 'GNL1', 'KLHDC7A'}	material entity	145	0.917882	0.130909	0.765146	{'DROSHA', 'GLP1R', 'MTMR4', 'HSD17B8', 'RHOT2', 'APH1B', 'ZNF512B', 'MTA3', 'H2BC9', 'GPD1L', 'BAHD1', 'FARS2', 'BCAT2', 'PURB', 'MED16', 'LRP5L', 'BMX', 'PDIA2', 'PABPC1L2B', 'CCDC69', 'TNFSF12', 'ABHD8', 'MOB2', 'RSU1', 'FYCO1', 'SERHL', 'AKAP9', 'AKR7A3', 'HSF2BP', 'ANKRD44', 'PPID', 'METTL25', 'WFS1', 'NCKIPSD', 'CMBL', 'ABHD16B', 'CITED4', 'ADAMTS12', 'GATAD2A', 'NDFIP2', 'KDM4B', 'EZH2', 'PIDD1', 'H3-3B', 'ZNF746', 'SEZ6L2', 'DNAAF10', 'COPZ1', 'VPS37A', 'SLC2A4RG', 'AGR2', 'SNED1', 'FRYL', 'ZCWPW2', 'MCFD2', 'PPCDC', 'EGLN3', 'TSPAN10', 'SERINC3', 'GSKIP', 'BNIP2', 'AGPAT1', 'RIT1', 'SSRP1', 'RHOU', 'RCL1', 'RNF4', 'ALK', 'LNP1', 'PWWP2A', 'CEP19', 'SETD2', 'MINDY4', 'BBS1', 'MZF1', 'CEP295NL', 'LIPG', 'P4HA3', 'ZNF862', 'JKAMP', 'WDHD1', 'ALG2', 'TCEA2', 'CTDSP2', 'UNC13B', 'ZNF541', 'ACSS3', 'ABHD3', 'EPC1', 'SNX31', 'CCDC71L', 'CSNK2B', 'F2RL1', 'EED', 'PPP6R2', 'KRT8', 'CDC42SE2', 'RFNG', 'ACACA', 'PEAR1', 'METTL25B', 'ATE1', 'RNF7', 'SUPT4H1', 'STK19', 'ME3', 'STX18', 'RBBP7', 'ACAA1', 'DRC3', 'SPZ1', 'PRKCH', 'MINK1', 'TFAP2A', 'C9orf152', 'PACSIN2', 'BRCA1', 'CMTR1', 'KDM2A', 'NID2', 'PSEN1', 'CD1D', 'PPP6C', 'ALKAL1', 'UBXN2B', 'CAMKK2', 'HDAC2', 'HARBI1', 'RBKS', 'APOLD1', 'PAIP2', 'FAM78B', 'OGFOD2', 'LRCH1', 'HDGFL1', 'NRBF2', 'ATXN7L1', 'ABHD2', 'LIPA', 'KHDRBS2', 'APEH', 'GPR37', 'AK1', 'MTA1', 'LTB4R2'}
metabolic disease	42	1.23516	0.171016	0.127123	{'ATXN2L', 'ITGB6', 'ARFRP1', 'SPG7', 'MAGI2', 'HACE1', 'AP1B1', 'FSTL4', 'CYB5D2', 'WDR27', 'ALMS1', 'LINGO1', 'MDGA2', 'C1QTNF6', 'MLX', 'SBK1', 'KCNJ6', 'RANBP17', 'NEGR1', 'MED30', 'RAPSN', 'TMEM258', 'HIGD1C', 'TRAF3', 'HERPUD1', 'TNKS', 'PSMG1', 'PRDX5', 'NUP160', 'L3MBTL3', 'ARHGAP24', 'RHBDL2', 'ASTN2', 'L3MBTL2', 'CCDC88B', 'SRPK2', 'ITIH4', 'BEND7', 'TRABD2B', 'ARHGAP19', 'NAA25', 'ACADS'}	obstetric disorder	1	4.116	1.04222	0.229885	{'ACTN4'}	information entity	34	0.904952	0.186001	0.730543	{'ACAA1', 'LIPG', 'ZNF862', 'APH1B', 'COPZ1', 'ACSS3', 'BRCA1', 'ABHD3', 'FARS2', 'BCAT2', 'SNED1', 'NID2', 'MED16', 'CCDC71L', 'UBXN2B', 'MCFD2', 'LRP5L', 'PAIP2', 'TSPAN10', 'FAM78B', 'PDIA2', 'F2RL1', 'PEAR1', 'TNFSF12', 'ABHD2', 'FYCO1', 'LIPA', 'METTL25B', 'ANKRD44', 'APEH', 'NCKIPSD', 'STK19', 'CITED4', 'GATAD2A'}
nervous system disease	105	1.43245	0.129328	0.00360285	{'ATXN2L', 'THSD7B', 'CCDC141', 'SPPL2A', 'ADAM18', 'CWC27', 'BRI3BP', 'ARTN', 'SPATA33', 'SPG7', 'HOMER2', 'FSTL4', 'UNC13D', 'TCF15', 'LY75', 'NRAP', 'CDH12', 'MYO15A', 'RANBP17', 'GMPPB', 'TRAF3', 'TENM4', 'SLC35B4', 'PPP1R18', 'CCDC88B', 'SRPK2', 'UNC45B', 'RILPL2', 'C1QTNF12', 'PRKCD', 'ACADS', 'CDH1', 'ZIC5', 'MAGI2', 'CHMP1A', 'EAF2', 'TFPI', 'LUZP2', 'NMUR2', 'CYSTM1', 'LINGO1', 'MTIF3', 'EIF2AK3', 'MED30', 'TMEM258', 'NADK', 'SUGT1', 'CORO7', 'RHBDL3', 'PTK2', 'CHST10', 'XPNPEP3', 'TRABD2B', 'C1QTNF4', 'PTPMT1', 'RHBDF1', 'PACSIN3', 'SH2B1', 'HACE1', 'CDC42', 'RAC1', 'GPC6', 'KLHL29', 'MDGA2', 'MLX', 'KCNJ6', 'NBEAL2', 'NEGR1', 'NSF', 'MTCH2', 'FANCA', 'TNKS', 'SHANK3', 'PPM1M', 'PRDX5', 'PPM1L', 'NUP160', 'L3MBTL3', 'ARHGAP24', 'RHBDL2', 'PLEKHO1', 'ITIH4', 'DYNC1I2', 'AP3B2', 'KPNA7', 'CDCP1', 'MBD5', 'TARS2', 'FAM50B', 'ALMS1', 'PLEKHM1', 'MSLNL', 'PPM1N', 'INSYN1', 'CDK10', 'ACTN4', 'LSM8', 'RAPSN', 'TBATA', 'GTF2A1', 'PLEKHG5', 'ASTN2', 'L3MBTL2', 'BEND7', 'KANSL1'}	cardiovascular disease	16	1.24722	0.259026	0.231702	{'FSTL4', 'NRAP', 'LINGO2', 'NSF', 'MSRA', 'RANBP17', 'ATF7-NPFF', 'ASTN2', 'STAC2', 'CCDC141', 'KLHL29', 'RPS26', 'MAGI2', 'ACTN4', 'NGB', 'VARS2'}	psychiatric disorder	65	0.9399	0.145688	0.687713	{'NDFIP2', 'BBS1', 'KDM4B', 'ME3', 'CEP295NL', 'LIPG', 'SEZ6L2', 'DRC3', 'P4HA3', 'PRKCH', 'ZNF862', 'RHOT2', 'APH1B', 'JKAMP', 'WDHD1', 'MINK1', 'H2BC9', 'ADAMTS12', 'GPD1L', 'C9orf152', 'CTDSP2', 'PACSIN2', 'VPS37A', 'ZNF541', 'ACSS3', 'SLC2A4RG', 'FARS2', 'PURB', 'PPP6C', 'CD1D', 'FRYL', 'HARBI1', 'CCDC71L', 'UBXN2B', 'RBKS', 'LRP5L', 'EGLN3', 'CSNK2B', 'OGFOD2', 'SERINC3', 'F2RL1', 'PABPC1L2B', 'EED', 'PPP6R2', 'LRCH1', 'CDC42SE2', 'NRBF2', 'ATXN7L1', 'AGPAT1', 'RIT1', 'RSU1', 'AKR7A3', 'SERHL', 'FYCO1', 'SSRP1', 'RCL1', 'ATE1', 'KHDRBS2', 'ANKRD44', 'PPID', 'NCKIPSD', 'SUPT4H1', 'MTA1', 'STK19', 'GATAD2A'}
respiratory system disease	24	0.960074	0.21668	0.606131	{'ATXN2L', 'TMEM232', 'ITGB6', 'ARFRP1', 'ARHGAP21', 'KPNA7', 'MAGI2', 'UBAC2', 'ZBTB7C', 'UNC13D', 'LUZP2', 'OVOL1', 'ZIC4', 'TATDN1', 'MDGA2', 'SCAP', 'SBK1', 'NEGR1', 'TMEM258', 'TRAF3', 'HERPUD1', 'TNKS', 'ARHGAP24', 'PPP1R18'}	digestive system disease	69	1.25226	0.13578	0.0586844	{'NOD2', 'ITGB6', 'PDZD2', 'PGAP3', 'RBM19', 'BPTF', 'TRABD2B', 'MINDY1', 'DEXI', 'SGIP1', 'TOM1L2', 'TCAF1', 'AP1B1', 'BEND7', 'TRAF3', 'INAFM2', 'PSMG1', 'SNUPN', 'ZNF276', 'METTL2B', 'KANSL1', 'TNKS', 'CWC27', 'PRDX5', 'TMEM258', 'LSM10', 'RHBDL2', 'GPC6', 'ALMS1', 'CDH1', 'HACE1', 'SDK1', 'ASTN2', 'SPG7', 'AFF3', 'KIAA0319', 'SBK1', 'COMMD7', 'ZNF239', 'CCDC88B', 'OSGIN1', 'MAF', 'MDGA2', 'LINGO2', 'NSF', 'RANBP17', 'MSRA', 'NEGR1', 'FAM177A1', 'KCNJ6', 'SETD9', 'CYB5D2', 'MAGI2', 'NAA25', 'LINGO1', 'ERAP2', 'VPS11', 'HERPUD1', 'FSTL4', 'BICDL1', 'CTNND2', 'MLX', 'DIAPH3', 'MED30', 'RPS26', 'PCBD2', 'ZKSCAN8', 'DTWD1', 'RNF121'}	syndromic disease	4	0.917666	0.507369	0.635141	{'KRT8', 'STK19', 'NID2', 'CTDSP2'}
endocrine system disease	44	1.38252	0.168041	0.0361886	{'ATXN2L', 'ITGB6', 'ARFRP1', 'SPG7', 'MAGI2', 'CDCP1', 'HACE1', 'AP1B1', 'FSTL4', 'CYB5D2', 'WDR27', 'ALMS1', 'PLEKHM1', 'LINGO1', 'MDGA2', 'C1QTNF6', 'MLX', 'SBK1', 'KCNJ6', 'RANBP17', 'NEGR1', 'MED30', 'NSF', 'RAPSN', 'TMEM258', 'HIGD1C', 'DIAPH3', 'TRAF3', 'HERPUD1', 'TNKS', 'PSMG1', 'PRDX5', 'NUP160', 'L3MBTL3', 'ARHGAP24', 'RHBDL2', 'ASTN2', 'L3MBTL2', 'CCDC88B', 'BEND7', 'TRABD2B', 'C1QTNF12', 'ARHGAP19', 'NAA25'}	genetic disorder	35	1.24321	0.180237	0.134067	{'NOD2', 'ELF1', 'STAC2', 'PSMG1', 'THSD7B', 'TNKS', 'KANSL1', 'ALMS1', 'NGB', 'ITIH4', 'CYSTM1', 'HPR', 'RILPL2', 'SBK1', 'BANF2', 'RHBDL3', 'LRRC37A2', 'VARS2', 'MDGA2', 'NSF', 'NBEAL2', 'KLHL29', 'MAGI2', 'ERAP2', 'HERPUD1', 'FSTL4', 'TXNL4B', 'IGLON5', 'CNTNAP5', 'MLX', 'ERCC1', 'CCDC141', 'LHPP', 'EIF2AK3', 'STH'}	disorder of development or morphogenesis	10	0.901599	0.324935	0.669078	{'SLC2A4RG', 'GSKIP', 'NID2', 'ZNF746', 'ALK', 'LIPG', 'AGPAT1', 'LTB4R2', 'MINK1', 'RCL1'}
infectious disease	27	0.996458	0.20571	0.537555	{'NACC2', 'THSD7B', 'TMEM232', 'LMNB2', 'CWC27', 'ARHGAP21', 'MAGI2', 'ZBTB7C', 'PHACTR4', 'LUZP2', 'PDP1', 'PLEKHM1', 'SCAP', 'CDH12', 'ACTN4', 'NEGR1', 'NSF', 'TRAF3', 'HERPUD1', 'SYT14', 'ARHGAP24', 'ASTN2', 'SRPK2', 'ASNS', 'BEND7', 'KANSL1', 'JAKMIP2'}	reproductive system disease	26	1.39368	0.206508	0.0719397	{'CORO7', 'ELF1', 'ZSCAN31', 'TOM1L2', 'CCDC88C', 'RNF181', 'UHMK1', 'C6orf47', 'STK19', 'TNKS', 'ALMS1', 'SDK1', 'RNF39', 'NAA50', 'TDH', 'COMMD7', 'BANF2', 'ZBTB7C', 'OSGIN1', 'NSF', 'PPT2', 'DNMT3B', 'MAGI2', 'DYNC1I2', 'FSTL4', 'TUBB'}	disorder of visual system	37	0.941874	0.179617	0.657322	{'ME3', 'RBBP7', 'MTMR4', 'PIDD1', 'LIPG', 'PRKCH', 'APH1B', 'TFAP2A', 'COPZ1', 'CTDSP2', 'PACSIN2', 'BAHD1', 'ACSS3', 'SLC2A4RG', 'FARS2', 'PPP6C', 'PSEN1', 'CD1D', 'ALKAL1', 'APOLD1', 'EGLN3', 'LRP5L', 'TSPAN10', 'EED', 'HDGFL1', 'PPP6R2', 'TNFSF12', 'MOB2', 'HSF2BP', 'ANKRD44', 'GPR37', 'SUPT4H1', 'MTA1', 'LNP1', 'STK19', 'GATAD2A', 'SETD2'}
hematologic disease	4	1.5834	0.511742	0.255906	{'MAGI2', 'ATXN2L', 'PSMG1', 'SBK1'}	head and neck disorder	52	1.40335	0.152125	0.0185365	{'PGAP3', 'BPTF', 'TRABD2B', 'AP1G1', 'ELF1', 'ZSCAN31', 'STAC2', 'CCDC88C', 'XPNPEP3', 'STK19', 'TNKS', 'GPC6', 'ELP6', 'DNAJB12', 'CWC27', 'TMEM258', 'RBM12', 'TCL1B', 'ALMS1', 'DEF8', 'PLEKHO1', 'PPM1E', 'STK36', 'ASTN2', 'RHBDL3', 'MCHR2', 'MAF', 'CHDH', 'VARS2', 'GAPVD1', 'NSF', 'MSRA', 'ZCRB1', 'NBEAL2', 'CYB5D2', 'GDF11', 'ZIC5', 'MAGI2', 'DYNC1I2', 'ZSCAN23', 'LSM8', 'MRPL43', 'ERAP2', 'HERPUD1', 'CTNND2', 'CNTNAP5', 'RPS26', 'OR2AE1', 'ZKSCAN8', 'TMEM184B', 'PPP6C', 'STH'}	cancer or benign tumor	39	1.04182	0.175882	0.435108	{'RBBP7', 'GLP1R', 'MZF1', 'EZH2', 'PIDD1', 'SPZ1', 'PRKCH', 'ZNF512B', 'DNAAF10', 'C9orf152', 'MTA3', 'ACSS3', 'SLC2A4RG', 'AGR2', 'CMTR1', 'KDM2A', 'NID2', 'PSEN1', 'SNX31', 'ZCWPW2', 'APOLD1', 'KRT8', 'BNIP2', 'RFNG', 'ATXN7L1', 'AGPAT1', 'ABHD8', 'MOB2', 'RHOU', 'AKAP9', 'ATE1', 'RNF7', 'RNF4', 'ALK', 'SUPT4H1', 'STK19', 'ABHD16B', 'CITED4', 'GATAD2A'}
breast disease	20	1.96398	0.237212	0.00587577	{'OVOL1', 'PLEKHM1', 'KLHL14', 'CDH12', 'KCNJ6', 'LSM8', 'MED30', 'NSF', 'TRAF3', 'L3MBTL3', 'SYT14', 'ARHGAP24', 'ASTN2', 'L3MBTL2', 'PPP1R18', 'ANKRD26', 'XPNPEP3', 'CCDC88C', 'KANSL1', 'NAA25'}	immune system disease	31	0.97399	0.18991	0.582824	{'NOD2', 'PGAP3', 'ELF1', 'DEXI', 'TRAF3', 'PSMG1', 'TNKS', 'PRDX5', 'KRT222', 'HACE1', 'OVOL1', 'AFF3', 'SBK1', 'TMEM8B', 'TDH', 'CCDC88B', 'MAF', 'NSF', 'KPNA7', 'MSRA', 'NEGR1', 'METTL1', 'NADK', 'ZSCAN23', 'NAA25', 'UBAC2', 'ERAP2', 'FSTL4', 'RPS26', 'ZKSCAN8', 'LINGO1'}	cardiovascular disease	7	0.766388	0.385569	0.802626	{'LRCH1', 'KRT8', 'GSKIP', 'ALK', 'FRYL', 'ALKAL1', 'RSU1'}
musculoskeletal system disease	24	1.39781	0.217422	0.0815881	{'ATXN2L', 'THSD7B', 'CCDC141', 'ELF1', 'CWC27', 'CHMP1A', 'UBAC2', 'OVOL1', 'PLEKHM1', 'LINGO1', 'C1QTNF6', 'SBK1', 'NEGR1', 'NSF', 'TRAF3', 'TNKS', 'PSMG1', 'PRDX5', 'L3MBTL3', 'ASTN2', 'IGLON5', 'CCDC88B', 'KANSL1', 'C1QTNF12'}	metabolic disease	60	1.39429	0.143507	0.0146573	{'NOD2', 'ITGB6', 'RBM19', 'BPTF', 'TRABD2B', 'MINDY1', 'ZSCAN31', 'DEXI', 'SGIP1', 'TOM1L2', 'AP1B1', 'BEND7', 'TRAF3', 'INAFM2', 'PSMG1', 'SNUPN', 'TNKS', 'METTL2B', 'PRDX5', 'TMEM258', 'ALMS1', 'RHBDL2', 'ITIH4', 'HACE1', 'SDK1', 'ASTN2', 'HPR', 'SPG7', 'AFF3', 'SBK1', 'COMMD7', 'ZNF239', 'CCDC88B', 'OSGIN1', 'MAF', 'MDGA2', 'LINGO2', 'MSRA', 'RANBP17', 'NEGR1', 'KCNJ6', 'SETD9', 'NAA40', 'CYB5D2', 'MAGI2', 'NAA25', 'LINGO1', 'ERAP2', 'VPS11', 'HERPUD1', 'FSTL4', 'TXNL4B', 'CTNND2', 'MLX', 'ERCC1', 'MED30', 'RPS26', 'PCBD2', 'ZKSCAN8', 'RNF121'}	digestive system disease	27	0.631872	0.205039	0.992834	{'KDM4B', 'GLP1R', 'MZF1', 'EZH2', 'ZNF746', 'LIPG', 'TCEA2', 'AGR2', 'HDAC2', 'NID2', 'FRYL', 'SNX31', 'CAMKK2', 'ZCWPW2', 'HDGFL1', 'CCDC69', 'KRT8', 'AGPAT1', 'RHOU', 'ATE1', 'RNF7', 'WFS1', 'RNF4', 'ALK', 'AK1', 'PWWP2A', 'GATAD2A'}
urinary system disease	20	1.54056	0.236404	0.0505734	{'ATXN2L', 'ELF1', 'CWC27', 'UBAC2', 'OVOL1', 'CYSTM1', 'PLEKHM1', 'LINGO1', 'C1QTNF6', 'HTR5A', 'SBK1', 'NEGR1', 'NSF', 'TRAF3', 'TNKS', 'TENM4', 'PSMG1', 'L3MBTL3', 'C1QTNF12', 'GCAT'}	nervous system disease	139	1.40549	0.11015	0.0013555	{'NOD2', 'PPM1N', 'RBM19', 'TRABD2B', 'ZSCAN31', 'TCF15', 'C6orf47', 'TNKS', 'CWC27', 'CYSTM1', 'LACC1', 'HACE1', 'PPM1E', 'STK36', 'ATF7-NPFF', 'RNF39', 'NRAP', 'NSF', 'UNC45B', 'CDH12', 'NEGR1', 'NADK', 'NAA40', 'MAGI2', 'LUZP2', 'ACTN4', 'THNSL2', 'ERCC1', 'CDK10', 'GMPPB', 'CHMP1A', 'MED30', 'ENTREP2', 'ZKSCAN8', 'DTWD1', 'KLHDC7A', 'CORO7', 'PGAP3', 'SGIP1', 'TRAF3', 'THSD7B', 'PRDX5', 'TFPI', 'TMEM258', 'CDH1', 'SDK1', 'HOMER2', 'SPG7', 'RILPL2', 'KIAA0319', 'MDGA2', 'PPT2', 'METTL1', 'BRI3BP', 'PTK2', 'GLIPR2', 'RNFT2', 'NAA30', 'TUBB', 'CNTNAP5', 'INSYN1', 'ANKHD1-EIF4EBP3', 'RPS26', 'PRKCD', 'SOBP', 'MINDY1', 'TOM1L2', 'PACSIN3', 'STK19', 'KANSL1', 'ASTN2', 'AFF3', 'MTIF3', 'ZBTB12', 'TMEM8B', 'CCDC88B', 'MAF', 'MYO15B', 'EAF2', 'LSM2', 'LINGO2', 'SPATA17', 'NBEAL2', 'FAM177A1', 'KCNJ6', 'KLHL29', 'PPP1R37', 'ZIC5', 'DYNC1I2', 'TMEM63C', 'PPP1R11', 'TENM4', 'CTNND2', 'MLX', 'LHPP', 'EIF2AK3', 'PDZD2', 'PTER', 'RHBDF1', 'STAC2', 'LY6G5C', 'BEND7', 'XPNPEP3', 'SPATA33', 'METTL2B', 'GPC6', 'ALMS1', 'RHBDL2', 'ITIH4', 'AP3B2', 'PLEKHO1', 'HYAL3', 'BANF2', 'ARL17B', 'RHBDL3', 'MCHR2', 'VARS2', 'PPM1M', 'KLHL36', 'PPM1L', 'UTP20', 'MSRA', 'KPNA7', 'FUS', 'RANBP17', 'PDP2', 'IQCK', 'SH2B1', 'MSLNL', 'ZSCAN23', 'LSM8', 'FSTL4', 'CCDC141', 'SH3BP5', 'OR2AE1', 'PIEZO2', 'GNL1', 'LINGO1', 'STH'}	genetic disorder	17	0.836305	0.252922	0.792553	{'MINDY4', 'UNC13B', 'OGFOD2', 'ME3', 'ACSS3', 'PPP6R2', 'PIDD1', 'HSD17B8', 'KRT8', 'GSKIP', 'NCKIPSD', 'NID2', 'ALK', 'RIT1', 'UBXN2B', 'WDHD1', 'SETD2'}
inflammatory disease	6	1.22872	0.418144	0.370774	{'THSD7B', 'ASTN2', 'CWC27', 'OVOL1', 'KANSL1', 'CHMP1A'}	respiratory system disease	41	1.26011	0.168129	0.101488	{'NOD2', 'ITGB6', 'PDZD2', 'PGAP3', 'BPTF', 'ZSCAN31', 'DEXI', 'STAC2', 'LY6G5C', 'TRAF3', 'C6orf47', 'STK19', 'TNKS', 'KRT222', 'TMEM258', 'OVOL1', 'AFF3', 'SBK1', 'ZBTB12', 'ARL17B', 'ZBTB7C', 'LSM2', 'MDGA2', 'KPNA7', 'PPT2', 'NEGR1', 'MAGI2', 'TATDN1', 'ZSCAN23', 'LUZP2', 'ZIC4', 'UBAC2', 'RNFT2', 'HERPUD1', 'CTNND2', 'LHPP', 'ENTREP2', 'RPS26', 'ZKSCAN8', 'DTWD1', 'GNL1'}	reproductive system disease	20	1.55777	0.235718	0.0459214	{'RBBP7', 'PRKCH', 'ZNF512B', 'C9orf152', 'MTA3', 'SLC2A4RG', 'AGR2', 'CMTR1', 'KDM2A', 'APOLD1', 'KRT8', 'BNIP2', 'RFNG', 'ATXN7L1', 'AGPAT1', 'MOB2', 'ALK', 'SUPT4H1', 'STK19', 'ABHD16B'}
integumentary system disease	26	1.41661	0.209837	0.0655511	{'DNMT3B', 'VPS9D1', 'OVOL1', 'CYSTM1', 'PLEKHM1', 'KLHL14', 'CDH12', 'KCNJ6', 'LSM8', 'MED30', 'NSF', 'TMEM258', 'TRAF3', 'PRDX5', 'L3MBTL3', 'SYT14', 'ARHGAP24', 'ASTN2', 'L3MBTL2', 'PPP1R18', 'CCDC88B', 'ANKRD26', 'XPNPEP3', 'CCDC88C', 'KANSL1', 'NAA25'}	endocrine system disease	59	1.44235	0.144522	0.00865534	{'NOD2', 'ITGB6', 'PGAP3', 'RBM19', 'BPTF', 'TRABD2B', 'MINDY1', 'DEXI', 'SGIP1', 'TOM1L2', 'AP1B1', 'BEND7', 'TRAF3', 'INAFM2', 'PSMG1', 'SNUPN', 'TNKS', 'METTL2B', 'PRDX5', 'TMEM258', 'ALMS1', 'RHBDL2', 'HACE1', 'SDK1', 'ASTN2', 'HPR', 'SPG7', 'AFF3', 'SBK1', 'COMMD7', 'ZNF239', 'CCDC88B', 'OSGIN1', 'MAF', 'MDGA2', 'LINGO2', 'NSF', 'RANBP17', 'MSRA', 'NEGR1', 'KCNJ6', 'SETD9', 'CYB5D2', 'MAGI2', 'NAA25', 'LINGO1', 'ERAP2', 'VPS11', 'HERPUD1', 'FSTL4', 'TXNL4B', 'CTNND2', 'MLX', 'DIAPH3', 'MED30', 'RPS26', 'PCBD2', 'ZKSCAN8', 'RNF121'}	head and neck disorder	28	1.04074	0.202249	0.452028	{'ME3', 'RBBP7', 'MTMR4', 'PIDD1', 'LIPG', 'APH1B', 'TFAP2A', 'COPZ1', 'CTDSP2', 'BAHD1', 'ACSS3', 'SLC2A4RG', 'PPP6C', 'PSEN1', 'ALKAL1', 'APOLD1', 'TSPAN10', 'EED', 'HDGFL1', 'TNFSF12', 'MOB2', 'HSF2BP', 'GPR37', 'SUPT4H1', 'LNP1', 'STK19', 'GATAD2A', 'SETD2'}
connective tissue disease	22	1.57395	0.226426	0.0355542	{'ATXN2L', 'THSD7B', 'ELF1', 'CWC27', 'CHMP1A', 'UBAC2', 'OVOL1', 'PLEKHM1', 'LINGO1', 'C1QTNF6', 'SBK1', 'NEGR1', 'NSF', 'TRAF3', 'TNKS', 'PSMG1', 'PRDX5', 'L3MBTL3', 'ASTN2', 'CCDC88B', 'KANSL1', 'C1QTNF12'}	infectious disease	38	1.0835	0.173574	0.347433	{'PDZD2', 'ZSCAN31', 'SGIP1', 'BEND7', 'NACC2', 'TRAF3', 'C10orf90', 'C6orf47', 'THSD7B', 'KANSL1', 'CWC27', 'SDK1', 'JAKMIP2', 'ASTN2', 'PIEZO2', 'JUP', 'ARL17B', 'PMF1', 'ARL13A', 'ZBTB7C', 'MAF', 'LINGO2', 'NSF', 'MSRA', 'CDH12', 'NEGR1', 'MAGI2', 'ZSCAN23', 'LUZP2', 'ACTN4', 'RNFT2', 'HERPUD1', 'CNTNAP5', 'THNSL2', 'ZFP69B', 'LMNB2', 'DTWD1', 'CHRAC1'}	immune system disease	15	0.656918	0.267787	0.960944	{'KDM4B', 'STX18', 'SLC2A4RG', 'HSD17B8', 'ZNF746', 'SEZ6L2', 'LIPG', 'AGPAT1', 'ABHD8', 'MINK1', 'ATXN7L1', 'CEP19', 'PPCDC', 'CSNK2B', 'RCL1'}
process	114	1.06226	0.128023	0.341044	{'ATXN2L', 'THSD7B', 'CCDC141', 'ELF1', 'CWC27', 'WFIKKN2', 'SPG7', 'FSTL4', 'NRAP', 'C1QTNF6', 'HTR5A', 'AP1G1', 'CDH12', 'RANBP17', 'HIGD1C', 'TRAF3', 'HERPUD1', 'TENM4', 'CCDC122', 'SLC35B4', 'SYT14', 'PPP1R18', 'CCDC88B', 'UNC45B', 'CCDC88C', 'PRKCD', 'NAA25', 'ACADS', 'ITGB6', 'CDH1', 'PNMA8B', 'DNMT3B', 'MAGI2', 'ARHGAP22', 'CHMP1A', 'RALBP1', 'EAF2', 'CYB5D2', 'TMEM225', 'TFPI', 'DUSP26', 'LUZP2', 'NMUR2', 'CYSTM1', 'LINGO1', 'MTIF3', 'SBK1', 'EIF2AK3', 'MED30', 'TMEM258', 'DIAPH3', 'NADK', 'PSMG1', 'CORO7', 'RHBDL3', 'PTK2', 'XPNPEP3', 'TRABD2B', 'ARHGAP19', 'VCP', 'HACE1', 'CDC42', 'ZBTB7C', 'PEBP1', 'OVOL1', 'PDP1', 'GPC6', 'KLHL29', 'MDGA2', 'SCAP', 'KLHL14', 'MLX', 'KCNJ6', 'NBEAL2', 'NEGR1', 'ARHGAP25', 'NSF', 'FANCA', 'TNKS', 'PRDX5', 'NUP160', 'PPM1L', 'L3MBTL3', 'ARHGAP24', 'RHBDL2', 'PLEKHO1', 'TMEM232', 'DYNC1I2', 'ARFRP1', 'ARHGAP21', 'CDCP1', 'TARS2', 'AP1B1', 'FAM50B', 'WDR27', 'ALMS1', 'PLEKHM1', 'MSLNL', 'ACTN4', 'LSM8', 'BICDL1', 'C1QL3', 'RAPSN', 'TBATA', 'PLEKHG5', 'ASTN2', 'L3MBTL2', 'ANKRD26', 'HPS5', 'BIVM', 'BEND7', 'KANSL1', 'GCAT', 'JAKMIP2'}	hematologic disease	6	1.69197	0.418675	0.155607	{'NOD2', 'SBK1', 'LHPP', 'PSMG1', 'MAGI2', 'ERAP2'}	metabolic disease	21	0.630197	0.229325	0.987007	{'KDM4B', 'GLP1R', 'ZNF746', 'LIPG', 'TCEA2', 'AGR2', 'HDAC2', 'FRYL', 'ALKAL1', 'HARBI1', 'UBXN2B', 'CAMKK2', 'RBKS', 'HDGFL1', 'CCDC69', 'AGPAT1', 'RHOU', 'WFS1', 'NCKIPSD', 'AK1', 'GATAD2A'}
material property	170	1.14944	0.136276	0.169641	{'ATXN2L', 'THSD7B', 'CCDC141', 'SPPL2A', 'ADAM18', 'ELF1', 'CWC27', 'BRI3BP', 'ARTN', 'SPATA33', 'SPG7', 'HOMER2', 'ALS2CL', 'FSTL4', 'ELP6', 'UNC13D', 'TCF15', 'LY75', 'NRAP', 'C1QTNF6', 'HTR5A', 'AP1G1', 'CDH12', 'MYO15A', 'RANBP17', 'HIGD1C', 'GMPPB', 'TRAF3', 'HERPUD1', 'TENM4', 'SLC35B4', 'SYT14', 'TUBB1', 'PPP1R18', 'CCDC88B', 'SRPK2', 'UNC45B', 'RILPL2', 'CCDC88C', 'C1QTNF12', 'ZCRB1', 'PRKCD', 'NAA25', 'ACADS', 'GAPVD1', 'ITGB6', 'LMNB2', 'CDH1', 'MAPK8IP3', 'DNMT3B', 'ZIC5', 'MAGI2', 'ARHGAP22', 'CHMP1A', 'RALBP1', 'EAF2', 'CYB5D2', 'TFPI', 'LUZP2', 'NMUR2', 'TMEM184B', 'CYSTM1', 'ZIC4', 'PKD1L2', 'LINGO1', 'MTIF3', 'PPP6C', 'SBK1', 'EIF2AK3', 'COQ5', 'MED30', 'TMEM258', 'DIAPH3', 'NADK', 'PSMG1', 'AP1S1', 'SUGT1', 'TNNI3K', 'CORO7', 'RHBDL3', 'PTK2', 'CHST10', 'XPNPEP3', 'TRABD2B', 'ARHGAP19', 'C1QTNF4', 'PTPMT1', 'RHBDF1', 'PACSIN3', 'SH2B1', 'DNAJB12', 'HACE1', 'CDC42', 'UBAC2', 'MAPK14', 'ZBTB7C', 'OVOL1', 'PDP1', 'RAC1', 'ACTN2', 'TATDN1', 'GPC6', 'KLHL29', 'MDGA2', 'SCAP', 'KLHL14', 'MLX', 'KCNJ6', 'NBEAL2', 'NEGR1', 'ARHGAP25', 'NSF', 'MTCH2', 'FANCA', 'TNKS', 'SHANK3', 'PPM1M', 'PRDX5', 'PPM1L', 'NUP160', 'L3MBTL3', 'ARHGAP24', 'RHBDL2', 'CHDH', 'PLEKHO1', 'ASNS', 'ITIH4', 'NACC2', 'TMEM232', 'DYNC1I2', 'ARFRP1', 'ARHGAP21', 'ZGRF1', 'AP3B2', 'KPNA7', 'CDCP1', 'MBD5', 'RBM7', 'TARS2', 'AP1B1', 'CDK14', 'FAM50B', 'PHACTR4', 'VPS9D1', 'WDR27', 'GPR135', 'ALMS1', 'PLEKHM1', 'GDF11', 'MSLNL', 'PPM1N', 'INSYN1', 'CDK10', 'ACTN4', 'KCNAB3', 'LSM8', 'BICDL1', 'RAPSN', 'TBATA', 'GTF2A1', 'PLEKHG5', 'ASTN2', 'L3MBTL2', 'IGLON5', 'ANKRD26', 'HPS5', 'BEND7', 'KANSL1', 'GCAT', 'JAKMIP2'}	breast disease	19	1.39217	0.23906	0.108462	{'KLHL14', 'PPIL3', 'CCDC88C', 'XPNPEP3', 'TRAF3', 'KANSL1', 'ASTN2', 'OVOL1', 'ARL17B', 'PMF1', 'MCHR2', 'NSF', 'CDH12', 'KCNJ6', 'SETD9', 'LSM8', 'NAA25', 'MED30', 'KLHDC7A'}	nervous system disease	68	0.823264	0.143593	0.924341	{'MINDY4', 'NDFIP2', 'BBS1', 'KDM4B', 'ME3', 'CEP295NL', 'ZNF746', 'SEZ6L2', 'LIPG', 'P4HA3', 'DRC3', 'ZNF862', 'JKAMP', 'APH1B', 'WDHD1', 'PRKCH', 'MINK1', 'H2BC9', 'ADAMTS12', 'GPD1L', 'C9orf152', 'CTDSP2', 'UNC13B', 'PACSIN2', 'VPS37A', 'ZNF541', 'ACSS3', 'SLC2A4RG', 'FARS2', 'PURB', 'CD1D', 'FRYL', 'ALKAL1', 'HARBI1', 'CCDC71L', 'UBXN2B', 'RBKS', 'LRP5L', 'EGLN3', 'CSNK2B', 'OGFOD2', 'SERINC3', 'F2RL1', 'PABPC1L2B', 'PPP6R2', 'LRCH1', 'CDC42SE2', 'NRBF2', 'ATXN7L1', 'AGPAT1', 'RIT1', 'RSU1', 'AKR7A3', 'SERHL', 'FYCO1', 'SSRP1', 'RCL1', 'ATE1', 'KHDRBS2', 'ANKRD44', 'PPID', 'NCKIPSD', 'ALK', 'SUPT4H1', 'MTA1', 'STK19', 'GATAD2A', 'SETD2'}
material entity	170	1.24363	0.13625	0.0610948	{'ATXN2L', 'THSD7B', 'CCDC141', 'SPPL2A', 'ADAM18', 'ELF1', 'CWC27', 'BRI3BP', 'ARTN', 'SPATA33', 'SPG7', 'HOMER2', 'ALS2CL', 'FSTL4', 'ELP6', 'UNC13D', 'TCF15', 'LY75', 'NRAP', 'C1QTNF6', 'HTR5A', 'AP1G1', 'CDH12', 'MYO15A', 'RANBP17', 'HIGD1C', 'GMPPB', 'TRAF3', 'HERPUD1', 'TENM4', 'SLC35B4', 'SYT14', 'PPP1R18', 'CCDC88B', 'SRPK2', 'UNC45B', 'RILPL2', 'CCDC88C', 'C1QTNF12', 'ZCRB1', 'PRKCD', 'NAA25', 'ACADS', 'GAPVD1', 'ITGB6', 'LMNB2', 'CDH1', 'MAPK8IP3', 'DNMT3B', 'ZIC5', 'MAGI2', 'ARHGAP22', 'CHMP1A', 'RALBP1', 'EAF2', 'CYB5D2', 'TFPI', 'LUZP2', 'NMUR2', 'TMEM184B', 'CYSTM1', 'ZIC4', 'PKD1L2', 'LINGO1', 'MTIF3', 'PPP6C', 'SBK1', 'EIF2AK3', 'COQ5', 'MED30', 'TMEM258', 'DIAPH3', 'NADK', 'PSMG1', 'AP1S1', 'SUGT1', 'TNNI3K', 'CORO7', 'RHBDL3', 'PTK2', 'CHST10', 'XPNPEP3', 'SSU72', 'TRABD2B', 'ARHGAP19', 'C1QTNF4', 'PTPMT1', 'RHBDF1', 'PACSIN3', 'SH2B1', 'DNAJB12', 'HACE1', 'CDC42', 'UBAC2', 'MAPK14', 'ZBTB7C', 'OVOL1', 'PDP1', 'RAC1', 'ACTN2', 'TATDN1', 'GPC6', 'KLHL29', 'MDGA2', 'SCAP', 'KLHL14', 'MLX', 'KCNJ6', 'NBEAL2', 'NEGR1', 'ARHGAP25', 'NSF', 'MTCH2', 'FANCA', 'TNKS', 'SHANK3', 'PPM1M', 'PRDX5', 'PPM1L', 'NUP160', 'L3MBTL3', 'ARHGAP24', 'RHBDL2', 'CHDH', 'PLEKHO1', 'ASNS', 'ITIH4', 'NACC2', 'TMEM232', 'DYNC1I2', 'ARFRP1', 'ARHGAP21', 'ZGRF1', 'AP3B2', 'KPNA7', 'CDCP1', 'MBD5', 'RBM7', 'TARS2', 'AP1B1', 'CDK14', 'FAM50B', 'PHACTR4', 'VPS9D1', 'WDR27', 'GPR135', 'ALMS1', 'PLEKHM1', 'GDF11', 'MSLNL', 'PPM1N', 'INSYN1', 'CDK10', 'ACTN4', 'KCNAB3', 'LSM8', 'BICDL1', 'RAPSN', 'TBATA', 'GTF2A1', 'PLEKHG5', 'ASTN2', 'L3MBTL2', 'IGLON5', 'ANKRD26', 'HPS5', 'BEND7', 'KANSL1', 'GCAT', 'JAKMIP2'}	musculoskeletal system disease	30	1.28706	0.193248	0.116681	{'NOD2', 'ELF1', 'LY6G5C', 'TRAF3', 'PSMG1', 'STK19', 'ZNF276', 'KANSL1', 'TNKS', 'CWC27', 'THSD7B', 'PRDX5', 'ASTN2', 'OVOL1', 'AFF3', 'SBK1', 'TDH', 'CCDC88B', 'LRRC37A2', 'NSF', 'PPT2', 'MSRA', 'NEGR1', 'ZSCAN23', 'UBAC2', 'ERAP2', 'IGLON5', 'CCDC141', 'CHMP1A', 'LINGO1'}	respiratory system disease	14	0.574705	0.276441	0.988399	{'STX18', 'SLC2A4RG', 'METTL25', 'FARS2', 'CDC42SE2', 'H3-3B', 'AGPAT1', 'ABHD8', 'STK19', 'DNAAF10', 'PRKCH', 'CEP19', 'ALG2', 'CSNK2B'}
information entity	46	1.19385	0.164944	0.161253	{'THSD7B', 'ZGRF1', 'MAPK8IP3', 'SPATA33', 'ZIC5', 'CDCP1', 'CHMP1A', 'DNAJB12', 'HACE1', 'RBM7', 'UBAC2', 'ALS2CL', 'FSTL4', 'CYB5D2', 'MAPK14', 'OVOL1', 'LY75', 'PKD1L2', 'GPC6', 'NRAP', 'KLHL29', 'MSLNL', 'MTIF3', 'HTR5A', 'CDH12', 'KCNJ6', 'NBEAL2', 'ARHGAP25', 'NSF', 'MTCH2', 'BICDL1', 'TMEM258', 'TRAF3', 'NADK', 'HERPUD1', 'TENM4', 'PLEKHG5', 'SHANK3', 'NUP160', 'L3MBTL3', 'CHDH', 'PTK2', 'ASNS', 'SSU72', 'ITIH4', 'ACADS'}	urinary system disease	21	1.18587	0.227655	0.258252	{'NOD2', 'ELF1', 'GCAT', 'TRAF3', 'PSMG1', 'TNKS', 'CWC27', 'CYSTM1', 'OVOL1', 'AFF3', 'SBK1', 'TDH', 'PMF1', 'NSF', 'MSRA', 'NEGR1', 'ZSCAN23', 'UBAC2', 'ERAP2', 'TENM4', 'LINGO1'}	endocrine system disease	19	0.595718	0.239965	0.991924	{'KDM4B', 'GLP1R', 'ZNF746', 'LIPG', 'TCEA2', 'ACSS3', 'AGR2', 'HDAC2', 'FRYL', 'CAMKK2', 'HDGFL1', 'CCDC69', 'KRT8', 'AGPAT1', 'RHOU', 'WFS1', 'AK1', 'PWWP2A', 'GATAD2A'}
translation	36	1.28001	0.182198	0.10623	{'ITGB6', 'ARFRP1', 'SPG7', 'MAGI2', 'HACE1', 'AP1B1', 'FSTL4', 'CYB5D2', 'WDR27', 'ALMS1', 'LINGO1', 'MDGA2', 'C1QTNF6', 'MLX', 'KCNJ6', 'RANBP17', 'NEGR1', 'MED30', 'RAPSN', 'TMEM258', 'HIGD1C', 'TRAF3', 'HERPUD1', 'TNKS', 'PRDX5', 'NUP160', 'L3MBTL3', 'ARHGAP24', 'RHBDL2', 'ASTN2', 'L3MBTL2', 'CCDC88B', 'BEND7', 'TRABD2B', 'ARHGAP19', 'NAA25'}	inflammatory disease	9	1.46135	0.342556	0.177468	{'ASTN2', 'OVOL1', 'THSD7B', 'CHMP1A', 'ZNF276', 'KANSL1', 'CWC27', 'LSM10', 'ERAP2'}	infectious disease	18	0.708079	0.246154	0.940587	{'DROSHA', 'BMX', 'PACSIN2', 'HSF2BP', 'LIPA', 'STX18', 'RBBP7', 'FARS2', 'SNED1', 'ACACA', 'CD1D', 'FRYL', 'ZCWPW2', 'COPZ1', 'ADAMTS12', 'LRP5L', 'SETD2', 'FYCO1'}
circadian rhythm	12	1.2689	0.299434	0.254335	{'PPM1L', 'TARS2', 'DUSP26', 'EIF2AK3', 'NMUR2', 'RHBDL3', 'KANSL1', 'GPC6', 'MAGI2', 'DIAPH3', 'PRKCD', 'NAA25'}	integumentary system disease	37	1.57066	0.1763	0.00926877	{'KLHL14', 'DEXI', 'PPIL3', 'CCDC88C', 'XPNPEP3', 'TRAF3', 'PRDX5', 'KANSL1', 'TMEM258', 'CYSTM1', 'STK36', 'ASTN2', 'OVOL1', 'AFF3', 'JUP', 'CCDC88B', 'BANF2', 'ARL17B', 'PMF1', 'MCHR2', 'ARL17A', 'LRRC37A2', 'MAF', 'CRYBG2', 'NSF', 'CDH12', 'KCNJ6', 'DMRTA2', 'SETD9', 'DNMT3B', 'NAA25', 'LSM8', 'KLHDC7A', 'LHPP', 'MED30', 'MED4', 'STH'}	breast disease	7	0.711426	0.385431	0.856064	{'ATE1', 'PIDD1', 'SPZ1', 'ABHD8', 'CITED4', 'GATAD2A', 'AKAP9'}
cellular process	72	1.09289	0.140977	0.285834	{'ATXN2L', 'TMEM232', 'DYNC1I2', 'ITGB6', 'ARFRP1', 'ELF1', 'CWC27', 'CDH1', 'DNMT3B', 'SPG7', 'MAGI2', 'CHMP1A', 'CDCP1', 'RALBP1', 'HACE1', 'CDC42', 'AP1B1', 'FSTL4', 'CYB5D2', 'ZBTB7C', 'LUZP2', 'OVOL1', 'WDR27', 'ALMS1', 'PLEKHM1', 'GPC6', 'LINGO1', 'MDGA2', 'C1QTNF6', 'KLHL14', 'HTR5A', 'MLX', 'SBK1', 'CDH12', 'KCNJ6', 'RANBP17', 'LSM8', 'NEGR1', 'MED30', 'NSF', 'BICDL1', 'RAPSN', 'HIGD1C', 'TMEM258', 'TRAF3', 'NADK', 'HERPUD1', 'TENM4', 'FANCA', 'TNKS', 'PSMG1', 'PRDX5', 'NUP160', 'PLEKHG5', 'L3MBTL3', 'SYT14', 'ARHGAP24', 'RHBDL2', 'ASTN2', 'L3MBTL2', 'PPP1R18', 'CCDC88B', 'CORO7', 'ANKRD26', 'XPNPEP3', 'BEND7', 'CCDC88C', 'TRABD2B', 'KANSL1', 'GCAT', 'ARHGAP19', 'NAA25'}	connective tissue disease	27	1.40421	0.202971	0.0637836	{'NOD2', 'ELF1', 'LY6G5C', 'TRAF3', 'PSMG1', 'STK19', 'ZNF276', 'KANSL1', 'TNKS', 'CWC27', 'THSD7B', 'PRDX5', 'ASTN2', 'OVOL1', 'AFF3', 'SBK1', 'TDH', 'CCDC88B', 'NSF', 'PPT2', 'MSRA', 'NEGR1', 'ZSCAN23', 'UBAC2', 'ERAP2', 'CHMP1A', 'LINGO1'}	musculoskeletal system disease	11	0.644531	0.309975	0.947501	{'KDM4B', 'KRT8', 'NID2', 'SEZ6L2', 'ALKAL1', 'ABHD8', 'STK19', 'PPCDC', 'FYCO1', 'CSNK2B', 'CTDSP2'}
reproductive process	2	10.2265	0.777235	0.0215932	{'PLEKHM1', 'FANCA'}	translation	49	1.36704	0.155907	0.030451	{'ITGB6', 'RBM19', 'BPTF', 'TRABD2B', 'MINDY1', 'DEXI', 'SGIP1', 'TOM1L2', 'AP1B1', 'BEND7', 'TRAF3', 'INAFM2', 'SNUPN', 'TNKS', 'METTL2B', 'PRDX5', 'TMEM258', 'ALMS1', 'RHBDL2', 'HACE1', 'SDK1', 'ASTN2', 'SPG7', 'AFF3', 'COMMD7', 'ZNF239', 'CCDC88B', 'OSGIN1', 'MAF', 'MDGA2', 'LINGO2', 'MSRA', 'RANBP17', 'NEGR1', 'KCNJ6', 'SETD9', 'CYB5D2', 'MAGI2', 'NAA25', 'LINGO1', 'HERPUD1', 'VPS11', 'FSTL4', 'CTNND2', 'MLX', 'MED30', 'RPS26', 'PCBD2', 'RNF121'}	urinary system disease	7	0.545876	0.385015	0.968567	{'MINDY4', 'KDM4B', 'PSEN1', 'SEZ6L2', 'ABHD8', 'PPCDC', 'CSNK2B'}
multicellular organismal process	34	1.33766	0.186698	0.0757109	{'CCDC141', 'TMEM232', 'CWC27', 'MAGI2', 'CDCP1', 'TARS2', 'EAF2', 'FSTL4', 'TFPI', 'FAM50B', 'NMUR2', 'ALMS1', 'NRAP', 'KLHL29', 'MSLNL', 'MDGA2', 'MTIF3', 'CDH12', 'KCNJ6', 'ACTN4', 'RANBP17', 'NEGR1', 'NSF', 'TBATA', 'PLEKHG5', 'TENM4', 'PPM1L', 'ARHGAP24', 'ASTN2', 'L3MBTL2', 'UNC45B', 'PTK2', 'BEND7', 'TRABD2B'}	circadian rhythm	15	1.2732	0.267191	0.218517	{'PPM1L', 'RBM19', 'MSRA', 'CNTNAP5', 'SGIP1', 'BLID', 'UVSSA', 'RHBDL3', 'DIAPH3', 'KANSL1', 'GPC6', 'MAGI2', 'NAA25', 'PRKCD', 'EIF2AK3'}	inflammatory disease	1	0.224392	1.00366	0.987934	{'FYCO1'}
developmental process	11	0.858204	0.310977	0.729776	{'PRDX5', 'L3MBTL3', 'CCDC88B', 'CYSTM1', 'PLEKHG5', 'MAGI2', 'TRAF3', 'NADK', 'KLHL29', 'HACE1', 'MDGA2'}	cellular process	106	1.28804	0.117427	0.0192847	{'NOD2', 'ITGB6', 'RBM19', 'TRABD2B', 'ZSCAN31', 'DEXI', 'C6orf47', 'TNKS', 'CWC27', 'HACE1', 'RNF39', 'OVOL1', 'TDH', 'ZNF239', 'PMF1', 'NSF', 'CDH12', 'NEGR1', 'SETD9', 'NADK', 'DNMT3B', 'MAGI2', 'NAA25', 'LUZP2', 'ERCC1', 'CHMP1A', 'MED30', 'ZKSCAN8', 'DTWD1', 'KLHDC7A', 'CORO7', 'PGAP3', 'SGIP1', 'RNF181', 'TRAF3', 'ZNF276', 'PRDX5', 'TMEM258', 'CDH1', 'SDK1', 'SPG7', 'KIAA0319', 'ZBTB7C', 'MDGA2', 'PPT2', 'METTL1', 'ERAP2', 'VPS11', 'BICDL1', 'TUBB', 'RPS26', 'KLHL14', 'BPTF', 'MINDY1', 'ELF1', 'TOM1L2', 'CCDC88C', 'GCAT', 'INAFM2', 'UHMK1', 'STK19', 'KANSL1', 'ASTN2', 'AFF3', 'NAA50', 'TMEM8B', 'COMMD7', 'CCDC88B', 'MAF', 'LINGO2', 'FAM177A1', 'KCNJ6', 'DYNC1I2', 'HERPUD1', 'OR5AR1', 'TENM4', 'CTNND2', 'MLX', 'LHPP', 'PCBD2', 'SNUPN', 'RNF121', 'PDZD2', 'PPIL3', 'TCAF1', 'BEND7', 'AP1B1', 'XPNPEP3', 'PSMG1', 'METTL2B', 'GPC6', 'ALMS1', 'RHBDL2', 'SBK1', 'BANF2', 'ARL17B', 'MCHR2', 'OSGIN1', 'MSRA', 'RANBP17', 'CYB5D2', 'ZSCAN23', 'LSM8', 'FSTL4', 'GNL1', 'LINGO1'}	integumentary system disease	8	0.444335	0.36068	0.996313	{'ATE1', 'PIDD1', 'EPC1', 'SPZ1', 'ABHD8', 'CITED4', 'GATAD2A', 'AKAP9'}
regulation of biological process	1	1.69493	1.01853	0.454159	{'CCDC141'}	multicellular organismal process	41	1.21504	0.168071	0.14277	{'PDZD2', 'TRABD2B', 'BEND7', 'TFPI', 'CWC27', 'ALMS1', 'PPM1E', 'STK36', 'SDK1', 'ATF7-NPFF', 'ASTN2', 'MTIF3', 'PIEZO2', 'ARL17B', 'MYO15B', 'EAF2', 'PPM1L', 'NRAP', 'MDGA2', 'LINGO2', 'NSF', 'RANBP17', 'UNC45B', 'CDH12', 'NEGR1', 'KCNJ6', 'KLHL29', 'PTK2', 'MAGI2', 'MSLNL', 'ACTN4', 'FSTL4', 'OR5AR1', 'TENM4', 'NAA30', 'THNSL2', 'CCDC141', 'LHPP', 'ENTREP2', 'RPS26', 'DTWD1'}	connective tissue disease	8	0.564342	0.36096	0.96825	{'KDM4B', 'SEZ6L2', 'ABHD8', 'STK19', 'PPCDC', 'FYCO1', 'CSNK2B', 'CTDSP2'}
response to stimulus	54	1.07809	0.155178	0.338015	{'THSD7B', 'CCDC141', 'TMEM232', 'CWC27', 'PNMA8B', 'WFIKKN2', 'ARHGAP21', 'VCP', 'SPG7', 'ARHGAP22', 'MAGI2', 'CHMP1A', 'CDCP1', 'HACE1', 'FSTL4', 'TMEM225', 'ZBTB7C', 'FAM50B', 'PEBP1', 'NMUR2', 'OVOL1', 'ALMS1', 'PDP1', 'GPC6', 'LINGO1', 'MDGA2', 'SCAP', 'C1QTNF6', 'JAKMIP2', 'AP1G1', 'CDH12', 'NBEAL2', 'LSM8', 'EIF2AK3', 'NEGR1', 'ARHGAP25', 'C1QL3', 'TMEM258', 'HERPUD1', 'TENM4', 'TNKS', 'CCDC122', 'PPM1L', 'SLC35B4', 'SYT14', 'ARHGAP24', 'ASTN2', 'PLEKHO1', 'PTK2', 'HPS5', 'BIVM', 'KANSL1', 'NAA25', 'ACADS'}	developmental process	15	0.911191	0.266314	0.672841	{'CYSTM1', 'HACE1', 'MDGA2', 'METTL1', 'NADK', 'TRAF3', 'TMEM8B', 'KLHL29', 'CCDC88B', 'PRDX5', 'MAGI2', 'ZSCAN23', 'MAF', 'NGB', 'VARS2'}	liver disease	1	6.51826	1.04645	0.153657	{'PWWP2A'}
establishment of localization	36	1.2899	0.182211	0.0991176	{'ITGB6', 'ARFRP1', 'SPG7', 'MAGI2', 'HACE1', 'AP1B1', 'FSTL4', 'CYB5D2', 'WDR27', 'ALMS1', 'LINGO1', 'MDGA2', 'C1QTNF6', 'MLX', 'KCNJ6', 'RANBP17', 'NEGR1', 'MED30', 'RAPSN', 'TMEM258', 'HIGD1C', 'TRAF3', 'HERPUD1', 'TNKS', 'PRDX5', 'NUP160', 'L3MBTL3', 'ARHGAP24', 'RHBDL2', 'ASTN2', 'L3MBTL2', 'CCDC88B', 'BEND7', 'TRABD2B', 'ARHGAP19', 'NAA25'}	regulation of biological process	1	1.37011	1.01522	0.524775	{'CCDC141'}	endocrine neoplasm	1	2.31029	1.01804	0.359261	{'ACSS3'}
amount	27	1.10424	0.205878	0.345173	{'THSD7B', 'ZGRF1', 'MAPK8IP3', 'SPATA33', 'CDCP1', 'CHMP1A', 'HACE1', 'RBM7', 'ALS2CL', 'FSTL4', 'CYB5D2', 'MAPK14', 'OVOL1', 'LY75', 'MSLNL', 'MTIF3', 'NBEAL2', 'ARHGAP25', 'TMEM258', 'TRAF3', 'NADK', 'HERPUD1', 'SHANK3', 'CHDH', 'PTK2', 'ITIH4', 'ACADS'}	response to stimulus	69	1.03717	0.135601	0.415421	{'PDZD2', 'RBM19', 'AP1G1', 'PPIL3', 'C10orf90', 'THSD7B', 'ZNF276', 'METTL2B', 'KANSL1', 'TNKS', 'CWC27', 'GPC6', 'TMEM258', 'TCL1B', 'LSM10', 'ALMS1', 'HACE1', 'PLEKHO1', 'PPM1E', 'JAKMIP2', 'ASTN2', 'SPG7', 'OVOL1', 'KIAA0319', 'AFF3', 'TUT1', 'TDH', 'PIEZO2', 'WFIKKN2', 'PEBP1', 'ARL17B', 'PMF1', 'ZBTB7C', 'MAF', 'ZNF202', 'PPM1L', 'RAVER2', 'MDGA2', 'LINGO2', 'CDH12', 'NBEAL2', 'NEGR1', 'FAM177A1', 'CCDC122', 'PTK2', 'TRABD2A', 'MAGI2', 'NAA25', 'LSM8', 'HPS5', 'LYZ', 'ERAP2', 'HERPUD1', 'OR5AR1', 'TENM4', 'FSTL4', 'PNMA8B', 'CTNND2', 'CNTNAP5', 'THNSL2', 'ERCC1', 'CCDC141', 'LHPP', 'CHMP1A', 'SNUPN', 'DTWD1', 'MED4', 'LINGO1', 'EIF2AK3'}	pancreas disease	17	0.581025	0.25254	0.992067	{'KDM4B', 'GLP1R', 'HDGFL1', 'CCDC69', 'KRT8', 'WFS1', 'AGR2', 'HDAC2', 'ZNF746', 'LIPG', 'FRYL', 'AGPAT1', 'AK1', 'CAMKK2', 'TCEA2', 'GATAD2A', 'RHOU'}
temporal measurement	11	0.985984	0.311327	0.561856	{'UBAC2', 'L3MBTL3', 'OVOL1', 'GPC6', 'NSF', 'PKD1L2', 'ASNS', 'TMEM258', 'TRAF3', 'NRAP', 'DNAJB12'}	establishment of localization	49	1.38302	0.155925	0.0259939	{'ITGB6', 'RBM19', 'BPTF', 'TRABD2B', 'MINDY1', 'DEXI', 'SGIP1', 'TOM1L2', 'AP1B1', 'BEND7', 'TRAF3', 'INAFM2', 'SNUPN', 'TNKS', 'METTL2B', 'PRDX5', 'TMEM258', 'ALMS1', 'RHBDL2', 'HACE1', 'SDK1', 'ASTN2', 'SPG7', 'AFF3', 'COMMD7', 'ZNF239', 'CCDC88B', 'OSGIN1', 'MAF', 'MDGA2', 'LINGO2', 'MSRA', 'RANBP17', 'NEGR1', 'KCNJ6', 'SETD9', 'CYB5D2', 'MAGI2', 'NAA25', 'LINGO1', 'HERPUD1', 'VPS11', 'FSTL4', 'CTNND2', 'MLX', 'MED30', 'RPS26', 'PCBD2', 'RNF121'}	thyroid disease	1	2.65316	1.02039	0.322569	{'ACSS3'}
anthropometric measurement	11	1.56301	0.312908	0.10998	{'NUP160', 'HTR5A', 'CDH12', 'KCNJ6', 'MTCH2', 'SSU72', 'BICDL1', 'ZIC5', 'PLEKHG5', 'KLHL29', 'TENM4'}	cell activation	4	3.89842	0.522045	0.0236803	{'LHPP', 'OR5AR1', 'NEGR1', 'MDGA2'}	inborn errors of metabolism	1	0.598808	1.00626	0.812399	{'UBXN2B'}
protein measurement	27	1.11013	0.205887	0.335954	{'THSD7B', 'ZGRF1', 'MAPK8IP3', 'SPATA33', 'CDCP1', 'CHMP1A', 'HACE1', 'RBM7', 'ALS2CL', 'FSTL4', 'CYB5D2', 'MAPK14', 'OVOL1', 'LY75', 'MSLNL', 'MTIF3', 'NBEAL2', 'ARHGAP25', 'TMEM258', 'TRAF3', 'NADK', 'HERPUD1', 'SHANK3', 'CHDH', 'PTK2', 'ITIH4', 'ACADS'}	system process	38	1.21874	0.173758	0.147939	{'PDZD2', 'TRABD2B', 'BEND7', 'TFPI', 'CWC27', 'ALMS1', 'PPM1E', 'STK36', 'SDK1', 'ATF7-NPFF', 'ASTN2', 'MTIF3', 'PIEZO2', 'ARL17B', 'MYO15B', 'EAF2', 'PPM1L', 'NRAP', 'MDGA2', 'LINGO2', 'NSF', 'RANBP17', 'UNC45B', 'CDH12', 'NEGR1', 'KCNJ6', 'KLHL29', 'PTK2', 'MAGI2', 'MSLNL', 'ACTN4', 'FSTL4', 'TENM4', 'NAA30', 'THNSL2', 'CCDC141', 'RPS26', 'DTWD1'}	proteostasis deficiencies	1	3.5832	1.02672	0.253252	{'ALKAL1'}
peptic ulcer disease	2	1.66976	0.721449	0.344454	{'TMEM258', 'TRAF3'}	blood coagulation	4	3.89842	0.522045	0.0236803	{'LHPP', 'OR5AR1', 'NEGR1', 'MDGA2'}	hyperlipidemia	1	0.915721	1.00845	0.667259	{'UBXN2B'}
ovulation	2	10.2265	0.777235	0.0215932	{'PLEKHM1', 'FANCA'}	behavior	1	1.82776	1.01977	0.430421	{'ENTREP2'}	nutritional disorder	4	1.07163	0.50789	0.516469	{'RBKS', 'HARBI1', 'GATAD2A', 'NCKIPSD'}
blood metabolite level	2	1.49705	0.720278	0.393095	{'TMEM258', 'HERPUD1'}	sleep	1	1.17397	1.01327	0.578846	{'RPS26'}	glucose metabolism disease	16	0.548809	0.259686	0.995478	{'KDM4B', 'GLP1R', 'HDGFL1', 'CCDC69', 'WFS1', 'AGR2', 'HDAC2', 'ZNF746', 'LIPG', 'FRYL', 'AGPAT1', 'AK1', 'CAMKK2', 'TCEA2', 'GATAD2A', 'RHOU'}
lipid amount	4	1.0366	0.509147	0.542479	{'PTK2', 'TMEM258', 'HERPUD1', 'ZGRF1'}	integumentary system cancer	19	1.39217	0.23906	0.108462	{'KLHL14', 'PPIL3', 'CCDC88C', 'XPNPEP3', 'TRAF3', 'KANSL1', 'ASTN2', 'OVOL1', 'ARL17B', 'PMF1', 'MCHR2', 'NSF', 'CDH12', 'KCNJ6', 'SETD9', 'LSM8', 'NAA25', 'MED30', 'KLHDC7A'}	acquired metabolic disease	1	3.5832	1.02672	0.253252	{'ALKAL1'}
blood phosphate amount	3	1.75959	0.59071	0.252054	{'PTK2', 'TMEM258', 'HERPUD1'}	disorder of pilosebaceous unit	21	1.78318	0.228842	0.012114	{'DEXI', 'PRDX5', 'KANSL1', 'TMEM258', 'CYSTM1', 'STK36', 'AFF3', 'JUP', 'CCDC88B', 'BANF2', 'ARL17B', 'ARL17A', 'LRRC37A2', 'CRYBG2', 'MAF', 'NSF', 'DMRTA2', 'DNMT3B', 'LHPP', 'MED4', 'STH'}	disease of orbital region	28	1.04256	0.202251	0.448644	{'ME3', 'RBBP7', 'MTMR4', 'PIDD1', 'LIPG', 'APH1B', 'TFAP2A', 'COPZ1', 'CTDSP2', 'BAHD1', 'ACSS3', 'SLC2A4RG', 'PPP6C', 'PSEN1', 'ALKAL1', 'APOLD1', 'TSPAN10', 'EED', 'HDGFL1', 'TNFSF12', 'MOB2', 'HSF2BP', 'GPR37', 'SUPT4H1', 'LNP1', 'STK19', 'GATAD2A', 'SETD2'}
protein amount	25	1.16843	0.213115	0.26225	{'THSD7B', 'MAPK8IP3', 'SPATA33', 'CDCP1', 'CHMP1A', 'HACE1', 'RBM7', 'ALS2CL', 'FSTL4', 'CYB5D2', 'MAPK14', 'OVOL1', 'LY75', 'MSLNL', 'MTIF3', 'NBEAL2', 'ARHGAP25', 'TMEM258', 'TRAF3', 'NADK', 'HERPUD1', 'SHANK3', 'CHDH', 'ITIH4', 'ACADS'}	skin appendage disorder	21	1.78318	0.228842	0.012114	{'DEXI', 'PRDX5', 'KANSL1', 'TMEM258', 'CYSTM1', 'STK36', 'AFF3', 'JUP', 'CCDC88B', 'BANF2', 'ARL17B', 'ARL17A', 'LRRC37A2', 'CRYBG2', 'MAF', 'NSF', 'DMRTA2', 'DNMT3B', 'LHPP', 'MED4', 'STH'}	vision disorder	11	0.791862	0.310262	0.812445	{'PACSIN2', 'ME3', 'ACSS3', 'ANKRD44', 'PPP6R2', 'FARS2', 'CD1D', 'MTA1', 'PRKCH', 'EGLN3', 'LRP5L'}
transport	36	1.2899	0.182211	0.0991176	{'ITGB6', 'ARFRP1', 'SPG7', 'MAGI2', 'HACE1', 'AP1B1', 'FSTL4', 'CYB5D2', 'WDR27', 'ALMS1', 'LINGO1', 'MDGA2', 'C1QTNF6', 'MLX', 'KCNJ6', 'RANBP17', 'NEGR1', 'MED30', 'RAPSN', 'TMEM258', 'HIGD1C', 'TRAF3', 'HERPUD1', 'TNKS', 'PRDX5', 'NUP160', 'L3MBTL3', 'ARHGAP24', 'RHBDL2', 'ASTN2', 'L3MBTL2', 'CCDC88B', 'BEND7', 'TRABD2B', 'ARHGAP19', 'NAA25'}	breast neoplasm	19	1.39217	0.23906	0.108462	{'KLHL14', 'PPIL3', 'CCDC88C', 'XPNPEP3', 'TRAF3', 'KANSL1', 'ASTN2', 'OVOL1', 'ARL17B', 'PMF1', 'MCHR2', 'NSF', 'CDH12', 'KCNJ6', 'SETD9', 'LSM8', 'NAA25', 'MED30', 'KLHDC7A'}	eye disease	28	1.04256	0.202251	0.448644	{'ME3', 'RBBP7', 'MTMR4', 'PIDD1', 'LIPG', 'APH1B', 'TFAP2A', 'COPZ1', 'CTDSP2', 'BAHD1', 'ACSS3', 'SLC2A4RG', 'PPP6C', 'PSEN1', 'ALKAL1', 'APOLD1', 'TSPAN10', 'EED', 'HDGFL1', 'TNFSF12', 'MOB2', 'HSF2BP', 'GPR37', 'SUPT4H1', 'LNP1', 'STK19', 'GATAD2A', 'SETD2'}
establishment of protein localization	36	1.2899	0.182211	0.0991176	{'ITGB6', 'ARFRP1', 'SPG7', 'MAGI2', 'HACE1', 'AP1B1', 'FSTL4', 'CYB5D2', 'WDR27', 'ALMS1', 'LINGO1', 'MDGA2', 'C1QTNF6', 'MLX', 'KCNJ6', 'RANBP17', 'NEGR1', 'MED30', 'RAPSN', 'TMEM258', 'HIGD1C', 'TRAF3', 'HERPUD1', 'TNKS', 'PRDX5', 'NUP160', 'L3MBTL3', 'ARHGAP24', 'RHBDL2', 'ASTN2', 'L3MBTL2', 'CCDC88B', 'BEND7', 'TRABD2B', 'ARHGAP19', 'NAA25'}	inborn errors of metabolism	2	0.83442	0.715109	0.692651	{'ERCC1', 'ALMS1'}	integumentary system cancer	7	0.711426	0.385431	0.856064	{'ATE1', 'PIDD1', 'SPZ1', 'ABHD8', 'CITED4', 'GATAD2A', 'AKAP9'}
body weights and measures	11	1.56301	0.312908	0.10998	{'NUP160', 'HTR5A', 'CDH12', 'KCNJ6', 'MTCH2', 'SSU72', 'BICDL1', 'ZIC5', 'PLEKHG5', 'KLHL29', 'TENM4'}	hyperlipidemia	1	0.630828	1.00783	0.79615	{'ERCC1'}	disorder of pilosebaceous unit	2	0.22605	0.711196	0.998389	{'CITED4', 'EPC1'}
inborn errors of metabolism	1	0.556088	1.00751	0.834872	{'ALMS1'}	amino acid metabolism disease	1	2.2438	1.02389	0.370155	{'ALMS1'}	skin appendage disorder	2	0.22605	0.711196	0.998389	{'CITED4', 'EPC1'}
amino acid metabolism disease	1	2.99412	1.03097	0.29627	{'ALMS1'}	Disorder of lipid metabolism	3	5.72703	0.612135	0.0194369	{'HPR', 'TXNL4B', 'HERPUD1'}	breast neoplasm	7	0.711426	0.385431	0.856064	{'ATE1', 'PIDD1', 'SPZ1', 'ABHD8', 'CITED4', 'GATAD2A', 'AKAP9'}
Disorder of lipid metabolism	1	2.31273	1.02447	0.361765	{'HERPUD1'}	nutritional disorder	6	1.11792	0.41639	0.453163	{'ZSCAN31', 'NEGR1', 'NAA40', 'RPS26', 'ALMS1', 'ITIH4'}	demyelinating disease	6	0.758284	0.415563	0.79865	{'SLC2A4RG', 'LIPG', 'ZNF746', 'AGPAT1', 'MINK1', 'RCL1'}
nutritional disorder	6	1.42018	0.418877	0.259224	{'L3MBTL2', 'NEGR1', 'SRPK2', 'ALMS1', 'ITIH4', 'ACADS'}	glucose metabolism disease	54	1.43988	0.149811	0.0113493	{'NOD2', 'ITGB6', 'RBM19', 'BPTF', 'TRABD2B', 'MINDY1', 'DEXI', 'SGIP1', 'TOM1L2', 'AP1B1', 'BEND7', 'TRAF3', 'INAFM2', 'PSMG1', 'SNUPN', 'TNKS', 'METTL2B', 'PRDX5', 'TMEM258', 'ALMS1', 'RHBDL2', 'HACE1', 'SDK1', 'ASTN2', 'SPG7', 'AFF3', 'SBK1', 'COMMD7', 'ZNF239', 'CCDC88B', 'OSGIN1', 'MAF', 'MDGA2', 'LINGO2', 'MSRA', 'RANBP17', 'NEGR1', 'KCNJ6', 'SETD9', 'CYB5D2', 'MAGI2', 'NAA25', 'LINGO1', 'ERAP2', 'VPS11', 'HERPUD1', 'FSTL4', 'CTNND2', 'MLX', 'MED30', 'RPS26', 'PCBD2', 'ZKSCAN8', 'RNF121'}	developmental defect during embryogenesis	1	0.952514	1.00871	0.653029	{'NID2'}
glucose metabolism disease	39	1.33126	0.176334	0.0663827	{'ATXN2L', 'ITGB6', 'ARFRP1', 'SPG7', 'MAGI2', 'HACE1', 'AP1B1', 'FSTL4', 'CYB5D2', 'WDR27', 'ALMS1', 'LINGO1', 'MDGA2', 'C1QTNF6', 'MLX', 'SBK1', 'KCNJ6', 'RANBP17', 'NEGR1', 'MED30', 'RAPSN', 'TMEM258', 'HIGD1C', 'TRAF3', 'HERPUD1', 'TNKS', 'PSMG1', 'PRDX5', 'NUP160', 'L3MBTL3', 'ARHGAP24', 'RHBDL2', 'ASTN2', 'L3MBTL2', 'CCDC88B', 'BEND7', 'TRABD2B', 'ARHGAP19', 'NAA25'}	diverticulitis	2	4.30447	0.739178	0.0876775	{'CWC27', 'LSM10'}	anorectal malformation	1	5.12061	1.0371	0.188244	{'LTB4R2'}
integumentary system cancer	20	1.96398	0.237212	0.00587577	{'OVOL1', 'PLEKHM1', 'KLHL14', 'CDH12', 'KCNJ6', 'LSM8', 'MED30', 'NSF', 'TRAF3', 'L3MBTL3', 'SYT14', 'ARHGAP24', 'ASTN2', 'L3MBTL2', 'PPP1R18', 'ANKRD26', 'XPNPEP3', 'CCDC88C', 'KANSL1', 'NAA25'}	arthritis	7	1.51681	0.387521	0.19145	{'ASTN2', 'OVOL1', 'THSD7B', 'CHMP1A', 'ZNF276', 'KANSL1', 'CWC27'}	neurocristopathy	1	1.2546	1.01079	0.553984	{'NID2'}
disorder of pilosebaceous unit	11	1.17085	0.311834	0.350907	{'PRDX5', 'L3MBTL3', 'SYT14', 'CCDC88B', 'VPS9D1', 'KANSL1', 'CYSTM1', 'NSF', 'DNMT3B', 'TMEM258', 'PLEKHM1'}	uveitis	1	4.116	1.04222	0.229885	{'ERAP2'}	congenital anomaly of cardiovascular system	2	1.99291	0.719765	0.272149	{'GSKIP', 'ALK'}
skin appendage disorder	11	1.17085	0.311834	0.350907	{'PRDX5', 'L3MBTL3', 'SYT14', 'CCDC88B', 'VPS9D1', 'KANSL1', 'CYSTM1', 'NSF', 'DNMT3B', 'TMEM258', 'PLEKHM1'}	disease of orbital region	52	1.40583	0.152128	0.0180554	{'PGAP3', 'BPTF', 'TRABD2B', 'AP1G1', 'ELF1', 'ZSCAN31', 'STAC2', 'CCDC88C', 'XPNPEP3', 'STK19', 'TNKS', 'GPC6', 'ELP6', 'DNAJB12', 'CWC27', 'TMEM258', 'RBM12', 'TCL1B', 'ALMS1', 'DEF8', 'PLEKHO1', 'PPM1E', 'STK36', 'ASTN2', 'RHBDL3', 'MCHR2', 'MAF', 'CHDH', 'VARS2', 'GAPVD1', 'NSF', 'MSRA', 'ZCRB1', 'NBEAL2', 'CYB5D2', 'GDF11', 'ZIC5', 'MAGI2', 'DYNC1I2', 'ZSCAN23', 'LSM8', 'MRPL43', 'ERAP2', 'HERPUD1', 'CTNND2', 'CNTNAP5', 'RPS26', 'OR2AE1', 'ZKSCAN8', 'TMEM184B', 'PPP6C', 'STH'}	bone development disease	1	1.66441	1.01361	0.457879	{'NID2'}
breast neoplasm	20	1.96398	0.237212	0.00587577	{'OVOL1', 'PLEKHM1', 'KLHL14', 'CDH12', 'KCNJ6', 'LSM8', 'MED30', 'NSF', 'TRAF3', 'L3MBTL3', 'SYT14', 'ARHGAP24', 'ASTN2', 'L3MBTL2', 'PPP1R18', 'ANKRD26', 'XPNPEP3', 'CCDC88C', 'KANSL1', 'NAA25'}	leukocyte disorder	4	1.65024	0.511133	0.233588	{'NOD2', 'PSMG1', 'SBK1', 'ERAP2'}	disposition	131	0.870408	0.12899	0.873072	{'DROSHA', 'GLP1R', 'MTMR4', 'HSD17B8', 'RHOT2', 'APH1B', 'ZNF512B', 'MTA3', 'H2BC9', 'GPD1L', 'BAHD1', 'FARS2', 'PURB', 'LRP5L', 'BMX', 'PABPC1L2B', 'CCDC69', 'TNFSF12', 'ABHD8', 'MOB2', 'RSU1', 'FYCO1', 'SERHL', 'AKAP9', 'AKR7A3', 'HSF2BP', 'ANKRD44', 'PPID', 'METTL25', 'WFS1', 'NCKIPSD', 'ABHD16B', 'CITED4', 'ADAMTS12', 'GATAD2A', 'NDFIP2', 'KDM4B', 'EZH2', 'PIDD1', 'H3-3B', 'ZNF746', 'SEZ6L2', 'DNAAF10', 'COPZ1', 'VPS37A', 'SLC2A4RG', 'AGR2', 'SNED1', 'FRYL', 'ZCWPW2', 'PPCDC', 'EGLN3', 'TSPAN10', 'SERINC3', 'GSKIP', 'BNIP2', 'AGPAT1', 'RIT1', 'SSRP1', 'RHOU', 'RCL1', 'RNF4', 'ALK', 'LNP1', 'PWWP2A', 'CEP19', 'SETD2', 'MINDY4', 'BBS1', 'MZF1', 'CEP295NL', 'LIPG', 'P4HA3', 'ZNF862', 'JKAMP', 'WDHD1', 'ALG2', 'TCEA2', 'CTDSP2', 'UNC13B', 'ZNF541', 'ACSS3', 'EPC1', 'SNX31', 'CCDC71L', 'CSNK2B', 'F2RL1', 'EED', 'PPP6R2', 'KRT8', 'CDC42SE2', 'RFNG', 'ACACA', 'ATE1', 'RNF7', 'SUPT4H1', 'STK19', 'ME3', 'STX18', 'RBBP7', 'DRC3', 'SPZ1', 'PRKCH', 'MINK1', 'TFAP2A', 'C9orf152', 'PACSIN2', 'CMTR1', 'KDM2A', 'NID2', 'PSEN1', 'CD1D', 'PPP6C', 'ALKAL1', 'UBXN2B', 'CAMKK2', 'HDAC2', 'HARBI1', 'RBKS', 'APOLD1', 'OGFOD2', 'LRCH1', 'HDGFL1', 'NRBF2', 'ATXN7L1', 'LIPA', 'KHDRBS2', 'GPR37', 'AK1', 'MTA1', 'LTB4R2'}
oculomotor nerve paralysis	1	2.42305	1.02552	0.34917	{'EIF2AK3'}	immune deficiency disease	4	1.81793	0.511955	0.187971	{'NOD2', 'PSMG1', 'SBK1', 'ERAP2'}	quality	98	0.958096	0.131312	0.65102	{'DROSHA', 'MTMR4', 'AGGF1', 'APH1B', 'H2BC9', 'BAHD1', 'FARS2', 'BCAT2', 'PURB', 'MED16', 'LRP5L', 'PDIA2', 'TNFSF12', 'ABHD8', 'MOB2', 'RSU1', 'AKR7A3', 'FYCO1', 'HSF2BP', 'CRLF3', 'ANKRD44', 'PPID', 'WFS1', 'NCKIPSD', 'CMBL', 'ABHD16B', 'CITED4', 'GATAD2A', 'KDM4B', 'ZNF746', 'SEZ6L2', 'COPZ1', 'SLC2A4RG', 'SNED1', 'KATNIP', 'FRYL', 'ZCWPW2', 'MCFD2', 'PPCDC', 'EGLN3', 'TSPAN10', 'AGPAT1', 'RIT1', 'DPCD', 'SSRP1', 'RCL1', 'LNP1', 'CEP19', 'SETD2', 'MINDY4', 'CEP295NL', 'LIPG', 'P4HA3', 'ZNF862', 'TCEA2', 'CTDSP2', 'ACSS3', 'ABHD3', 'CCDC71L', 'CSNK2B', 'F2RL1', 'EED', 'PPP6R2', 'CDC42SE2', 'PEAR1', 'METTL25B', 'SUPT4H1', 'STK19', 'TRERF1', 'CCDC8', 'ME3', 'STX18', 'RBBP7', 'ACAA1', 'PRKCH', 'MINK1', 'TFAP2A', 'C9orf152', 'PACSIN2', 'BRCA1', 'NID2', 'PSEN1', 'CD1D', 'PPP6C', 'ALKAL1', 'HARBI1', 'UBXN2B', 'APOLD1', 'FAM78B', 'LRCH1', 'HDGFL1', 'ATXN7L1', 'ABHD2', 'LIPA', 'KHDRBS2', 'APEH', 'GPR37', 'MTA1'}
vision disorder	23	1.56844	0.221915	0.033509	{'CCDC141', 'CWC27', 'CDCP1', 'MAGI2', 'EAF2', 'TFPI', 'FAM50B', 'MSLNL', 'KLHL29', 'MDGA2', 'MTIF3', 'CDH12', 'KCNJ6', 'NEGR1', 'TBATA', 'PLEKHG5', 'TENM4', 'PPM1L', 'ARHGAP24', 'UNC45B', 'PTK2', 'BEND7', 'TRABD2B'}	immunodeficiency disease	4	3.15368	0.518455	0.0443268	{'NOD2', 'PSMG1', 'SBK1', 'ERAP2'}	role	2	0.978635	0.714858	0.608497	{'WFS1', 'AGR2'}
eye disease	47	1.74648	0.164137	0.00083161	{'C1QTNF4', 'GAPVD1', 'DYNC1I2', 'SPPL2A', 'ARFRP1', 'ELF1', 'CWC27', 'ZIC5', 'ARHGAP22', 'MAGI2', 'MBD5', 'DNAJB12', 'TARS2', 'CYB5D2', 'ELP6', 'TMEM184B', 'ALMS1', 'PKD1L2', 'GPC6', 'GDF11', 'SCAP', 'PPP6C', 'AP1G1', 'KCNAB3', 'NBEAL2', 'LSM8', 'COQ5', 'NSF', 'MTCH2', 'RAPSN', 'TMEM258', 'HERPUD1', 'TNKS', 'NUP160', 'L3MBTL3', 'SYT14', 'ASTN2', 'CHDH', 'L3MBTL2', 'PLEKHO1', 'RHBDL3', 'XPNPEP3', 'ASNS', 'CCDC88C', 'TRABD2B', 'ZCRB1', 'ACADS'}	autoimmune disease	23	1.06568	0.217959	0.416689	{'NOD2', 'ELF1', 'TRAF3', 'PSMG1', 'TNKS', 'PRDX5', 'HACE1', 'OVOL1', 'AFF3', 'SBK1', 'TMEM8B', 'TDH', 'CCDC88B', 'MAF', 'NSF', 'MSRA', 'NEGR1', 'METTL1', 'NADK', 'ZSCAN23', 'UBAC2', 'ERAP2', 'LINGO1'}	ossification	1	1.66441	1.01361	0.457879	{'NID2'}
hematopoietic and lymphoid system neoplasm	1	0.859864	1.01046	0.6906	{'MAGI2'}	type II hypersensitivity reaction disease	28	1.11393	0.199133	0.322422	{'NOD2', 'ELF1', 'DEXI', 'TRAF3', 'PSMG1', 'TNKS', 'PRDX5', 'HACE1', 'OVOL1', 'AFF3', 'SBK1', 'TMEM8B', 'TDH', 'CCDC88B', 'MAF', 'NSF', 'MSRA', 'NEGR1', 'METTL1', 'NADK', 'ZSCAN23', 'NAA25', 'UBAC2', 'ERAP2', 'FSTL4', 'RPS26', 'ZKSCAN8', 'LINGO1'}	cell activation	2	2.7103	0.723215	0.175846	{'CCDC71L', 'PEAR1'}
leukocyte disorder	3	1.71978	0.590492	0.262473	{'PSMG1', 'ATXN2L', 'SBK1'}	hypersensitivity reaction disease	31	1.05175	0.190031	0.423231	{'NOD2', 'PGAP3', 'ELF1', 'DEXI', 'TRAF3', 'PSMG1', 'TNKS', 'PRDX5', 'KRT222', 'HACE1', 'OVOL1', 'AFF3', 'SBK1', 'TMEM8B', 'TDH', 'CCDC88B', 'MAF', 'NSF', 'KPNA7', 'MSRA', 'NEGR1', 'METTL1', 'NADK', 'ZSCAN23', 'NAA25', 'UBAC2', 'ERAP2', 'FSTL4', 'RPS26', 'ZKSCAN8', 'LINGO1'}	system process	15	0.65283	0.26778	0.963119	{'PACSIN2', 'ME3', 'ANKRD44', 'ACSS3', 'PPP6R2', 'LRCH1', 'FARS2', 'ZNF746', 'CD1D', 'FRYL', 'EGLN3', 'PRKCH', 'MTA1', 'RSU1', 'LRP5L'}
congenital anomaly of cardiovascular system	1	0.890175	1.01075	0.678233	{'KLHL29'}	body weights and measures	13	1.44003	0.28661	0.134748	{'TENM4', 'BICDL1', 'SOBP', 'SSU72', 'CDH12', 'UVSSA', 'KCNJ6', 'KBTBD13', 'KLHL29', 'METTL2B', 'HOGA1', 'ZIC5', 'MAF'}	blood coagulation	2	2.7103	0.723215	0.175846	{'CCDC71L', 'PEAR1'}
heart disease	2	0.761482	0.715272	0.738756	{'CCDC141', 'KLHL29'}	urinary system neoplasm	4	1.34503	0.509633	0.35338	{'CWC27', 'TENM4', 'GCAT', 'PMF1'}	behavior	1	2.65316	1.02039	0.322569	{'MTA3'}
vascular disease	10	1.22945	0.326549	0.30955	{'FSTL4', 'ASTN2', 'ACTN4', 'L3MBTL2', 'RANBP17', 'NMUR2', 'NSF', 'MAGI2', 'NRAP', 'TARS2'}	kidney disease	19	1.21851	0.238693	0.236072	{'NOD2', 'ELF1', 'GCAT', 'TRAF3', 'PSMG1', 'TNKS', 'CYSTM1', 'OVOL1', 'AFF3', 'SBK1', 'TDH', 'PMF1', 'NSF', 'MSRA', 'NEGR1', 'ZSCAN23', 'UBAC2', 'ERAP2', 'LINGO1'}	sleep	1	1.70414	1.01389	0.450274	{'UBXN2B'}
level of Phosphatidylethanolamine (O-16:1_20:4) in blood serum	1	16.9853	1.15647	0.0750704	{'TMEM258'}	bladder disease	2	1.45215	0.719453	0.407031	{'CWC27', 'TENM4'}	response to stress	5	0.800582	0.454398	0.745881	{'PPID', 'PEAR1', 'CCDC71L', 'MROH2A', 'FYCO1'}
level of Phosphatidylethanolamine (O-18:2_20:4) in blood serum	1	12.738	1.11986	0.0929437	{'TMEM258'}	neoplastic disease or syndrome	73	1.45159	0.133099	0.00404807	{'CORO7', 'NOD2', 'KLHL14', 'PDZD2', 'PGAP3', 'BPTF', 'ELF1', 'ZSCAN31', 'PPIL3', 'CCDC88C', 'TCAF1', 'GCAT', 'RNF181', 'TRAF3', 'UHMK1', 'XPNPEP3', 'C6orf47', 'ZNF276', 'STK19', 'KANSL1', 'TNKS', 'PSMG1', 'CWC27', 'TMEM258', 'GPC6', 'ALMS1', 'CDH1', 'SDK1', 'ASTN2', 'RNF39', 'SPG7', 'OVOL1', 'KIAA0319', 'NAA50', 'SBK1', 'TDH', 'COMMD7', 'TOM1L2', 'ARL17B', 'PMF1', 'MCHR2', 'BANF2', 'ZBTB7C', 'OSGIN1', 'MAF', 'NSF', 'PPT2', 'MSRA', 'CDH12', 'FAM177A1', 'KCNJ6', 'SETD9', 'DNMT3B', 'MAGI2', 'NAA25', 'DYNC1I2', 'LUZP2', 'ZSCAN23', 'LSM8', 'ERAP2', 'HERPUD1', 'FSTL4', 'TENM4', 'BICDL1', 'TUBB', 'LHPP', 'CHMP1A', 'MED30', 'ZKSCAN8', 'PCBD2', 'DTWD1', 'GNL1', 'KLHDC7A'}	response to xenobiotic stimulus	8	0.952755	0.361867	0.602857	{'WDR24', 'SEZ6L2', 'ATXN7L1', 'ABHD1', 'MOB2', 'RSU1', 'MCFD2', 'SETD2'}
level of L-prolylglycine in blood	1	inf		0.0193181	{'CHMP1A'}	polyp	1	0.929728	1.01082	0.662542	{'CDH1'}	response to abiotic stimulus	2	0.770593	0.713848	0.732692	{'ATXN7L1', 'SNED1'}
cell activation	3	4.65872	0.606422	0.0318366	{'TMEM232', 'NEGR1', 'MDGA2'}	transport	49	1.38302	0.155925	0.0259939	{'ITGB6', 'RBM19', 'BPTF', 'TRABD2B', 'MINDY1', 'DEXI', 'SGIP1', 'TOM1L2', 'AP1B1', 'BEND7', 'TRAF3', 'INAFM2', 'SNUPN', 'TNKS', 'METTL2B', 'PRDX5', 'TMEM258', 'ALMS1', 'RHBDL2', 'HACE1', 'SDK1', 'ASTN2', 'SPG7', 'AFF3', 'COMMD7', 'ZNF239', 'CCDC88B', 'OSGIN1', 'MAF', 'MDGA2', 'LINGO2', 'MSRA', 'RANBP17', 'NEGR1', 'KCNJ6', 'SETD9', 'CYB5D2', 'MAGI2', 'NAA25', 'LINGO1', 'HERPUD1', 'VPS11', 'FSTL4', 'CTNND2', 'MLX', 'MED30', 'RPS26', 'PCBD2', 'RNF121'}	response to methotrexate	3	1.89126	0.588468	0.219436	{'HSD17B13', 'LRCH1', 'RAVER2'}
system process	33	1.39789	0.189157	0.0515627	{'CCDC141', 'CWC27', 'MAGI2', 'CDCP1', 'TARS2', 'EAF2', 'FSTL4', 'TFPI', 'FAM50B', 'NMUR2', 'ALMS1', 'NRAP', 'KLHL29', 'MSLNL', 'MDGA2', 'MTIF3', 'CDH12', 'KCNJ6', 'ACTN4', 'RANBP17', 'NEGR1', 'NSF', 'TBATA', 'PLEKHG5', 'TENM4', 'PPM1L', 'ARHGAP24', 'ASTN2', 'L3MBTL2', 'UNC45B', 'PTK2', 'BEND7', 'TRABD2B'}	establishment of protein localization	49	1.38302	0.155925	0.0259939	{'ITGB6', 'RBM19', 'BPTF', 'TRABD2B', 'MINDY1', 'DEXI', 'SGIP1', 'TOM1L2', 'AP1B1', 'BEND7', 'TRAF3', 'INAFM2', 'SNUPN', 'TNKS', 'METTL2B', 'PRDX5', 'TMEM258', 'ALMS1', 'RHBDL2', 'HACE1', 'SDK1', 'ASTN2', 'SPG7', 'AFF3', 'COMMD7', 'ZNF239', 'CCDC88B', 'OSGIN1', 'MAF', 'MDGA2', 'LINGO2', 'MSRA', 'RANBP17', 'NEGR1', 'KCNJ6', 'SETD9', 'CYB5D2', 'MAGI2', 'NAA25', 'LINGO1', 'HERPUD1', 'VPS11', 'FSTL4', 'CTNND2', 'MLX', 'MED30', 'RPS26', 'PCBD2', 'RNF121'}	response to corticosteroid	2	0.909491	0.714522	0.647429	{'ME3', 'SERHL2'}
blood coagulation	3	4.65872	0.606422	0.0318366	{'TMEM232', 'NEGR1', 'MDGA2'}	level of Phosphatidylethanolamine (O-16:1_20:4) in blood serum	1	16.4725	1.15595	0.0772097	{'TMEM258'}	response to diuretic	1	0.802035	1.00767	0.71464	{'DNAAF10'}
regulation of system process	1	2.212	1.0235	0.374116	{'CCDC141'}	level of Phosphatidylethanolamine (O-18:2_20:4) in blood serum	1	12.3537	1.11933	0.0955646	{'TMEM258'}	response to statin	3	1.22065	0.585837	0.450059	{'MCFD2', 'GATAD2A', 'ALK'}
neoplastic disease or syndrome	49	1.24701	0.161041	0.100872	{'ATXN2L', 'DYNC1I2', 'ARFRP1', 'ELF1', 'CWC27', 'CDH1', 'DNMT3B', 'SPG7', 'MAGI2', 'CHMP1A', 'CDCP1', 'RALBP1', 'CDC42', 'FSTL4', 'ZBTB7C', 'LUZP2', 'OVOL1', 'ALMS1', 'PLEKHM1', 'GPC6', 'KLHL14', 'HTR5A', 'SBK1', 'CDH12', 'KCNJ6', 'LSM8', 'MED30', 'NSF', 'BICDL1', 'TMEM258', 'TRAF3', 'FANCA', 'HERPUD1', 'TENM4', 'TNKS', 'PSMG1', 'L3MBTL3', 'SYT14', 'ARHGAP24', 'ASTN2', 'L3MBTL2', 'PPP1R18', 'CORO7', 'ANKRD26', 'XPNPEP3', 'CCDC88C', 'KANSL1', 'GCAT', 'NAA25'}	blood metabolite level	3	1.59493	0.589068	0.29839	{'TMEM258', 'PPT2', 'HERPUD1'}	response to antidepressant	4	1.30411	0.508677	0.373542	{'ACSS3', 'TMX4', 'RHOU', 'LIPG'}
polyp	1	1.33726	1.01508	0.533223	{'CDH1'}	level of L-prolylglycine in blood	1	inf		0.0198862	{'CHMP1A'}	response to anticonvulsant	1	0.405878	1.00492	0.91442	{'ALK'}
diverticulitis	1	2.31273	1.02447	0.361765	{'CWC27'}	lipid amount	6	1.13531	0.416459	0.439121	{'NPIPA5', 'PPT2', 'PTK2', 'TMEM258', 'ZGRF1', 'HERPUD1'}	response to antibiotic	1	1.49061	1.01242	0.494365	{'WDHD1'}
arthritis	6	1.61787	0.419632	0.179289	{'THSD7B', 'ASTN2', 'CWC27', 'OVOL1', 'KANSL1', 'CHMP1A'}	blood phosphate amount	4	1.88762	0.512296	0.172161	{'TMEM258', 'PTK2', 'PPT2', 'HERPUD1'}	response to anticoagulant	2	1.47715	0.717274	0.397745	{'PRKCH', 'ADAMTS12'}
respiratory tract infectious disorder	1	6.367	1.06258	0.161062	{'SCAP'}	protein amount	34	1.16264	0.182466	0.229036	{'MAPK14', 'PSMD9', 'LVRN', 'TRAF3', 'SPATA33', 'THSD7B', 'STK19', 'ZNF276', 'TCL1B', 'TMEM258', 'DHODH', 'ITIH4', 'HACE1', 'ATF7-NPFF', 'HPR', 'OVOL1', 'MTIF3', 'CHDH', 'NBEAL2', 'FAM177A1', 'NADK', 'CYB5D2', 'MAPK8IP3', 'MSLNL', 'ERAP2', 'HERPUD1', 'CAPN11', 'FSTL4', 'ALS2CL', 'TXNL4B', 'RBM7', 'MCEE', 'CHMP1A', 'TMEM199'}	response to antineoplastic agent	4	1.03614	0.50777	0.542222	{'ME3', 'AGR2', 'ABHD1', 'PPCDC'}
viral disease	25	1.00362	0.212844	0.524797	{'NACC2', 'THSD7B', 'TMEM232', 'LMNB2', 'CWC27', 'ARHGAP21', 'MAGI2', 'ZBTB7C', 'PHACTR4', 'LUZP2', 'PDP1', 'PLEKHM1', 'CDH12', 'ACTN4', 'NEGR1', 'NSF', 'TRAF3', 'HERPUD1', 'SYT14', 'ARHGAP24', 'ASTN2', 'SRPK2', 'BEND7', 'KANSL1', 'JAKMIP2'}	rheumatic disease	27	1.40421	0.202971	0.0637836	{'NOD2', 'ELF1', 'LY6G5C', 'TRAF3', 'PSMG1', 'STK19', 'ZNF276', 'KANSL1', 'TNKS', 'CWC27', 'THSD7B', 'PRDX5', 'ASTN2', 'OVOL1', 'AFF3', 'SBK1', 'TDH', 'CCDC88B', 'NSF', 'PPT2', 'MSRA', 'NEGR1', 'ZSCAN23', 'UBAC2', 'ERAP2', 'CHMP1A', 'LINGO1'}	response to antimetabolite	1	2.31029	1.01804	0.359261	{'ABHD1'}
bacterial disease	2	0.717822	0.714974	0.767137	{'SCAP', 'ASNS'}	object	218	1.21787	0.110585	0.0412313	{'NOD2', 'ITGB6', 'PPM1N', 'RBM19', 'TRABD2B', 'ZSCAN31', 'DEXI', 'NACC2', 'TCF15', 'C6orf47', 'TNKS', 'CWC27', 'RBM12', 'CYSTM1', 'LACC1', 'HACE1', 'PPM1E', 'STK36', 'ATF7-NPFF', 'RNF39', 'HPR', 'OVOL1', 'TDH', 'ZNF239', 'PMF1', 'CHDH', 'GAPVD1', 'NRAP', 'NSF', 'UNC45B', 'CDH12', 'NEGR1', 'SETD9', 'DMRTA2', 'NADK', 'NAA40', 'DNMT3B', 'CDK14', 'SMIM19', 'TATDN1', 'MAGI2', 'NAA25', 'LUZP2', 'ACTN4', 'MRPL43', 'THNSL2', 'CHRAC1', 'ERCC1', 'CDK10', 'GMPPB', 'CHMP1A', 'MED30', 'ENTREP2', 'ZKSCAN8', 'PPP6C', 'DTWD1', 'KLHDC7A', 'CORO7', 'PGAP3', 'AP1G1', 'MAPK14', 'SGIP1', 'RNF181', 'TRAF3', 'THSD7B', 'ZNF276', 'PRDX5', 'TFPI', 'DNAJB12', 'TMEM258', 'TCL1B', 'CDH1', 'SDK1', 'JAKMIP2', 'HOMER2', 'SPG7', 'RILPL2', 'KIAA0319', 'AP1S1', 'ZBTB7C', 'MDGA2', 'PPT2', 'ZCRB1', 'METTL1', 'BRI3BP', 'PTK2', 'RNFT2', 'GLIPR2', 'ERAP2', 'VPS11', 'BICDL1', 'NAA30', 'TUBB', 'CNTNAP5', 'INSYN1', 'ANKHD1-EIF4EBP3', 'RPS26', 'TMEM184B', 'TNNI3K', 'MED4', 'PRKCD', 'KLHL14', 'SOBP', 'BPTF', 'MINDY1', 'ELF1', 'TOM1L2', 'CCDC88C', 'PACSIN3', 'GCAT', 'INAFM2', 'UHMK1', 'STK19', 'KANSL1', 'ELP6', 'ASTN2', 'AFF3', 'NAA50', 'MTIF3', 'ZBTB12', 'TMEM8B', 'COMMD7', 'CCDC88B', 'MAF', 'MYO15B', 'CRYBG2', 'EAF2', 'LSM2', 'LINGO2', 'SPATA17', 'NBEAL2', 'FAM177A1', 'KCNJ6', 'KLHL29', 'PPP1R37', 'ZIC5', 'DYNC1I2', 'TMEM63C', 'ZIC4', 'HERPUD1', 'PPP1R11', 'TENM4', 'CTNND2', 'MLX', 'LHPP', 'ZFP69B', 'DIAPH3', 'PCBD2', 'SNUPN', 'ZKSCAN5', 'RNF121', 'EIF2AK3', 'PDZD2', 'PTER', 'RHBDF1', 'TCAF1', 'STAC2', 'AP1B1', 'BEND7', 'PPIL3', 'LY6G5C', 'XPNPEP3', 'SPATA33', 'C10orf90', 'METTL2B', 'PSMG1', 'GPC6', 'KRT222', 'LSM10', 'RHBDL2', 'NGB', 'ITIH4', 'ALMS1', 'DEF8', 'AP3B2', 'PLEKHO1', 'HYAL3', 'SBK1', 'JUP', 'BANF2', 'ARL17B', 'ARL17A', 'MCHR2', 'RHBDL3', 'LRRC37A2', 'ARL13A', 'OSGIN1', 'VARS2', 'PPM1M', 'KLHL36', 'PPM1L', 'UTP20', 'MSRA', 'KPNA7', 'FUS', 'RANBP17', 'CYB5D2', 'GDF11', 'PDP2', 'IQCK', 'SH2B1', 'MSLNL', 'HPS5', 'LINGO1', 'ZSCAN23', 'LSM8', 'FSTL4', 'UBAC2', 'TXNL4B', 'IGLON5', 'CCDC141', 'SH3BP5', 'OR2AE1', 'LMNB2', 'PIEZO2', 'GNL1', 'GPR135', 'STH'}	response to antipsychotic drug	2	0.637879	0.713202	0.819944	{'KHDRBS2', 'SNED1'}
orofacial cleft	1	0.602762	1.00796	0.810533	{'IGLON5'}	molecule	49	1.36704	0.155907	0.030451	{'ITGB6', 'RBM19', 'BPTF', 'TRABD2B', 'MINDY1', 'DEXI', 'SGIP1', 'TOM1L2', 'AP1B1', 'BEND7', 'TRAF3', 'INAFM2', 'SNUPN', 'TNKS', 'METTL2B', 'PRDX5', 'TMEM258', 'ALMS1', 'RHBDL2', 'HACE1', 'SDK1', 'ASTN2', 'SPG7', 'AFF3', 'COMMD7', 'ZNF239', 'CCDC88B', 'OSGIN1', 'MAF', 'MDGA2', 'LINGO2', 'MSRA', 'RANBP17', 'NEGR1', 'KCNJ6', 'SETD9', 'CYB5D2', 'MAGI2', 'NAA25', 'LINGO1', 'HERPUD1', 'VPS11', 'FSTL4', 'CTNND2', 'MLX', 'MED30', 'RPS26', 'PCBD2', 'RNF121'}	response to clozapine	2	0.985441	0.714891	0.604801	{'AGPAT1', 'NSMAF'}
autosomal genetic disease	1	2.67853	1.02796	0.323235	{'THSD7B'}	cellular_component	81	1.37945	0.128124	0.00848299	{'NOD2', 'ITGB6', 'RBM19', 'TRABD2B', 'DEXI', 'TNKS', 'CWC27', 'HACE1', 'PPM1E', 'STK36', 'ZNF239', 'NSF', 'UNC45B', 'CDH12', 'NEGR1', 'SETD9', 'MAGI2', 'NAA25', 'THNSL2', 'MED30', 'ZKSCAN8', 'DTWD1', 'PGAP3', 'SGIP1', 'TRAF3', 'PRDX5', 'TFPI', 'TMEM258', 'SDK1', 'SPG7', 'MDGA2', 'PPT2', 'PTK2', 'ERAP2', 'VPS11', 'NAA30', 'RPS26', 'BPTF', 'MINDY1', 'TOM1L2', 'INAFM2', 'STK19', 'ASTN2', 'AFF3', 'MTIF3', 'COMMD7', 'CCDC88B', 'MAF', 'MYO15B', 'EAF2', 'LINGO2', 'KCNJ6', 'KLHL29', 'HERPUD1', 'OR5AR1', 'TENM4', 'CTNND2', 'MLX', 'LHPP', 'PCBD2', 'SNUPN', 'RNF121', 'PDZD2', 'LY6G5C', 'AP1B1', 'BEND7', 'PSMG1', 'METTL2B', 'ALMS1', 'RHBDL2', 'SBK1', 'OSGIN1', 'PPM1L', 'MSRA', 'RANBP17', 'CYB5D2', 'MSLNL', 'FSTL4', 'CCDC141', 'PIEZO2', 'LINGO1'}	response to bronchodilator	5	0.548134	0.453636	0.946466	{'F2RL1', 'PRKCH', 'PDE1B', 'SETD2', 'EGLN2'}
cataract	2	1.04707	0.71722	0.57328	{'TNKS', 'RHBDL3'}	sequence_feature	49	1.36704	0.155907	0.030451	{'ITGB6', 'RBM19', 'BPTF', 'TRABD2B', 'MINDY1', 'DEXI', 'SGIP1', 'TOM1L2', 'AP1B1', 'BEND7', 'TRAF3', 'INAFM2', 'SNUPN', 'TNKS', 'METTL2B', 'PRDX5', 'TMEM258', 'ALMS1', 'RHBDL2', 'HACE1', 'SDK1', 'ASTN2', 'SPG7', 'AFF3', 'COMMD7', 'ZNF239', 'CCDC88B', 'OSGIN1', 'MAF', 'MDGA2', 'LINGO2', 'MSRA', 'RANBP17', 'NEGR1', 'KCNJ6', 'SETD9', 'CYB5D2', 'MAGI2', 'NAA25', 'LINGO1', 'HERPUD1', 'VPS11', 'FSTL4', 'CTNND2', 'MLX', 'MED30', 'RPS26', 'PCBD2', 'RNF121'}	response to fenofibrate	2	0.787804	0.713931	0.72168	{'GATAD2A', 'APH1B'}
immune deficiency disease	4	2.59581	0.516513	0.07677	{'PSMG1', 'ATXN2L', 'ADAM18', 'SBK1'}	cell type	78	1.36787	0.12985	0.0109689	{'NOD2', 'ITGB6', 'RBM19', 'TRABD2B', 'DEXI', 'TNKS', 'CWC27', 'HACE1', 'PPM1E', 'STK36', 'ZNF239', 'NSF', 'UNC45B', 'CDH12', 'NEGR1', 'SETD9', 'MAGI2', 'NAA25', 'THNSL2', 'MED30', 'ZKSCAN8', 'DTWD1', 'PGAP3', 'SGIP1', 'TRAF3', 'PRDX5', 'TFPI', 'TMEM258', 'SDK1', 'SPG7', 'MDGA2', 'PTK2', 'ERAP2', 'VPS11', 'NAA30', 'RPS26', 'BPTF', 'MINDY1', 'TOM1L2', 'INAFM2', 'ASTN2', 'AFF3', 'MTIF3', 'COMMD7', 'CCDC88B', 'MAF', 'MYO15B', 'EAF2', 'LINGO2', 'KCNJ6', 'KLHL29', 'HERPUD1', 'OR5AR1', 'TENM4', 'CTNND2', 'MLX', 'LHPP', 'SNUPN', 'PCBD2', 'RNF121', 'PDZD2', 'AP1B1', 'BEND7', 'PSMG1', 'METTL2B', 'ALMS1', 'RHBDL2', 'SBK1', 'OSGIN1', 'PPM1L', 'MSRA', 'RANBP17', 'CYB5D2', 'MSLNL', 'FSTL4', 'CCDC141', 'PIEZO2', 'LINGO1'}	response to clopidogrel	2	2.51953	0.722299	0.195769	{'WDR24', 'LIPM'}
hereditary neoplastic syndrome	3	3.07065	0.597867	0.0825542	{'PSMG1', 'ATXN2L', 'SBK1'}	organism part	220	1.18764	0.110908	0.0665585	{'NOD2', 'ITGB6', 'NPIPA5', 'PPM1N', 'RBM19', 'TRABD2B', 'ZSCAN31', 'DEXI', 'TCF15', 'C6orf47', 'TNKS', 'CWC27', 'RBM12', 'CYSTM1', 'LACC1', 'HACE1', 'PPM1E', 'STK36', 'ATF7-NPFF', 'RNF39', 'HPR', 'OVOL1', 'TDH', 'KBTBD13', 'ZNF239', 'PMF1', 'CHDH', 'GAPVD1', 'NRAP', 'NSF', 'UNC45B', 'CDH12', 'NEGR1', 'SETD9', 'DMRTA2', 'NADK', 'NAA40', 'MAPK8IP3', 'DNMT3B', 'HOGA1', 'TATDN1', 'MAGI2', 'NAA25', 'LUZP2', 'ACTN4', 'MRPL43', 'THNSL2', 'ERCC1', 'CDK10', 'GMPPB', 'CHMP1A', 'MED30', 'ENTREP2', 'ZKSCAN8', 'PPP6C', 'DTWD1', 'KLHDC7A', 'CORO7', 'PGAP3', 'AP1G1', 'MAPK14', 'SGIP1', 'PSMD9', 'RNF181', 'TRAF3', 'THSD7B', 'ZNF276', 'PRDX5', 'TFPI', 'DNAJB12', 'TMEM258', 'TCL1B', 'DHODH', 'CDH1', 'SDK1', 'HOMER2', 'SPG7', 'RILPL2', 'KIAA0319', 'ZBTB7C', 'MDGA2', 'PPT2', 'ZCRB1', 'METTL1', 'BRI3BP', 'PTK2', 'GLIPR2', 'RNFT2', 'ERAP2', 'VPS11', 'ALS2CL', 'BICDL1', 'NAA30', 'TUBB', 'CNTNAP5', 'INSYN1', 'UVSSA', 'ANKHD1-EIF4EBP3', 'RPS26', 'TMEM184B', 'MED4', 'PRKCD', 'KLHL14', 'SOBP', 'BPTF', 'MINDY1', 'ELF1', 'TOM1L2', 'CCDC88C', 'PACSIN3', 'GCAT', 'LVRN', 'INAFM2', 'UHMK1', 'STK19', 'KANSL1', 'ELP6', 'ASTN2', 'AFF3', 'NAA50', 'MTIF3', 'ZBTB12', 'TMEM8B', 'COMMD7', 'CCDC88B', 'MAF', 'MYO15B', 'CRYBG2', 'EAF2', 'LSM2', 'LINGO2', 'SPATA17', 'NBEAL2', 'FAM177A1', 'KCNJ6', 'KLHL29', 'PPP1R37', 'ZIC5', 'DYNC1I2', 'TMEM63C', 'ZIC4', 'HERPUD1', 'PPP1R11', 'OR5AR1', 'TENM4', 'CAPN11', 'CTNND2', 'MLX', 'LHPP', 'DIAPH3', 'PCBD2', 'SNUPN', 'RNF121', 'EIF2AK3', 'PDZD2', 'PTER', 'RHBDF1', 'TCAF1', 'STAC2', 'AP1B1', 'BEND7', 'PPIL3', 'LY6G5C', 'XPNPEP3', 'SPATA33', 'PSMG1', 'METTL2B', 'GPC6', 'SSU72', 'KRT222', 'LSM10', 'RHBDL2', 'NGB', 'ITIH4', 'ALMS1', 'DEF8', 'AP3B2', 'PLEKHO1', 'HYAL3', 'SBK1', 'JUP', 'BANF2', 'ARL17B', 'ARL17A', 'MCHR2', 'RHBDL3', 'LRRC37A2', 'ZGRF1', 'OSGIN1', 'VARS2', 'PPM1M', 'KLHL36', 'PPM1L', 'UTP20', 'MSRA', 'KPNA7', 'FUS', 'RANBP17', 'CYB5D2', 'GDF11', 'PDP2', 'IQCK', 'SH2B1', 'MSLNL', 'LINGO1', 'ZSCAN23', 'LSM8', 'UBAC2', 'FSTL4', 'TXNL4B', 'IGLON5', 'RBM7', 'CCDC141', 'MCEE', 'SH3BP5', 'OR2AE1', 'PIEZO2', 'GNL1', 'TMEM199', 'STH'}	trait in response to platinum	2	0.545932	0.712755	0.879519	{'WFS1', 'AGR2'}
keratoconus	1	0.581839	1.00776	0.821373	{'ELF1'}	biological macromolecule	49	1.36704	0.155907	0.030451	{'ITGB6', 'RBM19', 'BPTF', 'TRABD2B', 'MINDY1', 'DEXI', 'SGIP1', 'TOM1L2', 'AP1B1', 'BEND7', 'TRAF3', 'INAFM2', 'SNUPN', 'TNKS', 'METTL2B', 'PRDX5', 'TMEM258', 'ALMS1', 'RHBDL2', 'HACE1', 'SDK1', 'ASTN2', 'SPG7', 'AFF3', 'COMMD7', 'ZNF239', 'CCDC88B', 'OSGIN1', 'MAF', 'MDGA2', 'LINGO2', 'MSRA', 'RANBP17', 'NEGR1', 'KCNJ6', 'SETD9', 'CYB5D2', 'MAGI2', 'NAA25', 'LINGO1', 'HERPUD1', 'VPS11', 'FSTL4', 'CTNND2', 'MLX', 'MED30', 'RPS26', 'PCBD2', 'RNF121'}	trait in response to thiazide	3	1.64422	0.5875	0.282203	{'FARS2', 'UBXN2B', 'CITED2'}
hereditary dementia	1	0.95766	1.01141	0.652003	{'THSD7B'}	viral disease	36	1.12829	0.177832	0.273607	{'PDZD2', 'ZSCAN31', 'SGIP1', 'BEND7', 'NACC2', 'TRAF3', 'C10orf90', 'THSD7B', 'KANSL1', 'CWC27', 'JAKMIP2', 'ASTN2', 'PIEZO2', 'JUP', 'ARL17B', 'PMF1', 'ARL13A', 'ZBTB7C', 'MAF', 'LINGO2', 'NSF', 'MSRA', 'CDH12', 'NEGR1', 'MAGI2', 'ZSCAN23', 'LUZP2', 'ACTN4', 'RNFT2', 'HERPUD1', 'CNTNAP5', 'THNSL2', 'ZFP69B', 'LMNB2', 'DTWD1', 'CHRAC1'}	arthritis	1	0.301203	1.0042	0.963192	{'FYCO1'}
immunodeficiency disease	3	3.07065	0.597867	0.0825542	{'PSMG1', 'ATXN2L', 'SBK1'}	bacterial disease	3	0.780454	0.584414	0.738518	{'C6orf47', 'MAF', 'SDK1'}	autoimmune disorder of the nervous system	6	0.758284	0.415563	0.79865	{'SLC2A4RG', 'LIPG', 'ZNF746', 'AGPAT1', 'MINK1', 'RCL1'}
inherited kidney disorder	1	2.5444	1.02668	0.336329	{'CYSTM1'}	sick sinus syndrome	1	9.88239	1.09677	0.113555	{'CCDC141'}	AL amyloidosis	1	3.5832	1.02672	0.253252	{'ALKAL1'}
hereditary neurological disease	14	1.35843	0.278591	0.170466	{'THSD7B', 'FSTL4', 'MLX', 'NBEAL2', 'EIF2AK3', 'KANSL1', 'NSF', 'RILPL2', 'ALMS1', 'ITIH4', 'MAGI2', 'PLEKHM1', 'KLHL29', 'MDGA2'}	syndromic agammaglobulinemia	4	3.15368	0.518455	0.0443268	{'NOD2', 'PSMG1', 'SBK1', 'ERAP2'}	perceptual disorders	11	0.775101	0.310229	0.831738	{'PACSIN2', 'ME3', 'ACSS3', 'ANKRD44', 'PPP6R2', 'FARS2', 'CD1D', 'MTA1', 'PRKCH', 'EGLN3', 'LRP5L'}
cardiogenetic disease	1	1.81629	1.0197	0.432391	{'CCDC141'}	progressive supranuclear palsy	1	2.05658	1.02204	0.394989	{'EIF2AK3'}	neurovascular disorder	3	0.469862	0.582878	0.951508	{'RSU1', 'FRYL', 'LRCH1'}
Rare genetic endocrine disease	1	1.64013	1.01801	0.464729	{'HERPUD1'}	autoinflammatory syndrome	5	1.70957	0.45807	0.179416	{'PPT2', 'LY6G5C', 'CCDC88B', 'STK19', 'PRDX5'}	hereditary neurological disease	9	0.976457	0.341947	0.575198	{'MINDY4', 'UNC13B', 'OGFOD2', 'PPP6R2', 'NCKIPSD', 'ALK', 'RIT1', 'WDHD1', 'SETD2'}
Rare genetic tumor	1	0.780123	1.00968	0.724931	{'MAGI2'}	neoplastic syndrome	4	3.15368	0.518455	0.0443268	{'NOD2', 'PSMG1', 'SBK1', 'ERAP2'}	neurological pain disorder	3	0.520813	0.583079	0.924713	{'RSU1', 'FRYL', 'LRCH1'}
congenital heart malformation	1	1.05783	1.01238	0.616201	{'KLHL29'}	autoimmune disorder of musculoskeletal system	16	1.22724	0.258979	0.249894	{'NOD2', 'NSF', 'MSRA', 'ELF1', 'OVOL1', 'AFF3', 'SBK1', 'NEGR1', 'TRAF3', 'TDH', 'PSMG1', 'TNKS', 'ZSCAN23', 'LINGO1', 'UBAC2', 'ERAP2'}	neuropathy	1	0.455811	1.00527	0.888276	{'ZNF746'}
cognitive disorder	74	1.80157	0.140273	3.70576e-05	{'C1QTNF4', 'ATXN2L', 'THSD7B', 'PTPMT1', 'DYNC1I2', 'SPPL2A', 'ADAM18', 'CWC27', 'CDH1', 'RHBDF1', 'ARTN', 'SPATA33', 'AP3B2', 'SPG7', 'HOMER2', 'ZIC5', 'MAGI2', 'CHMP1A', 'PACSIN3', 'SH2B1', 'KPNA7', 'HACE1', 'CDCP1', 'MBD5', 'CDC42', 'LUZP2', 'NMUR2', 'TCF15', 'LY75', 'CYSTM1', 'ALMS1', 'RAC1', 'GPC6', 'LINGO1', 'KLHL29', 'MDGA2', 'PPM1N', 'CDK10', 'CDH12', 'MYO15A', 'NEGR1', 'MED30', 'NSF', 'MTCH2', 'RAPSN', 'GMPPB', 'GTF2A1', 'TRAF3', 'FANCA', 'TENM4', 'TNKS', 'SHANK3', 'PPM1M', 'NUP160', 'SLC35B4', 'L3MBTL3', 'ARHGAP24', 'SUGT1', 'ASTN2', 'L3MBTL2', 'PPP1R18', 'CORO7', 'PLEKHO1', 'SRPK2', 'RHBDL3', 'CHST10', 'XPNPEP3', 'RILPL2', 'BEND7', 'ITIH4', 'KANSL1', 'C1QTNF12', 'PRKCD', 'ACADS'}	muscle tissue disorder	1	0.864284	1.01017	0.688674	{'CCDC141'}	movement disorder	2	1.77056	0.718692	0.318095	{'MINDY4', 'SETD2'}
substance-related disorder	36	3.85811	0.185466	2.5065e-10	{'GAPVD1', 'THSD7B', 'SPG7', 'PACSIN3', 'MAGI2', 'HACE1', 'MAPK14', 'CDK14', 'LUZP2', 'WDR27', 'GPR135', 'ZIC4', 'ALMS1', 'ACTN2', 'LINGO1', 'NRAP', 'KLHL29', 'MDGA2', 'INSYN1', 'PPP6C', 'KCNJ6', 'KCNAB3', 'RANBP17', 'NEGR1', 'TRAF3', 'TENM4', 'PRDX5', 'SYT14', 'AP1S1', 'RHBDL2', 'TNNI3K', 'CCDC88B', 'PTK2', 'HPS5', 'ASNS', 'BEND7'}	skeletal system disease	29	1.29716	0.196268	0.113471	{'NOD2', 'ELF1', 'LY6G5C', 'TRAF3', 'PSMG1', 'STK19', 'ZNF276', 'KANSL1', 'TNKS', 'CWC27', 'THSD7B', 'PRDX5', 'ASTN2', 'OVOL1', 'AFF3', 'SBK1', 'TDH', 'CCDC88B', 'LRRC37A2', 'NSF', 'PPT2', 'MSRA', 'NEGR1', 'ZSCAN23', 'UBAC2', 'ERAP2', 'IGLON5', 'CHMP1A', 'LINGO1'}	central nervous system disease	60	0.801964	0.149501	0.941268	{'MINDY4', 'NDFIP2', 'BBS1', 'KDM4B', 'ME3', 'CEP295NL', 'ZNF746', 'SEZ6L2', 'LIPG', 'P4HA3', 'DRC3', 'ZNF862', 'JKAMP', 'APH1B', 'WDHD1', 'MINK1', 'C9orf152', 'H2BC9', 'ADAMTS12', 'GPD1L', 'CTDSP2', 'UNC13B', 'VPS37A', 'ZNF541', 'SLC2A4RG', 'PURB', 'FRYL', 'HARBI1', 'CCDC71L', 'UBXN2B', 'RBKS', 'EGLN3', 'CSNK2B', 'OGFOD2', 'SERINC3', 'F2RL1', 'PABPC1L2B', 'PPP6R2', 'LRCH1', 'CDC42SE2', 'NRBF2', 'ATXN7L1', 'AGPAT1', 'RIT1', 'RSU1', 'AKR7A3', 'FYCO1', 'SERHL', 'SSRP1', 'RCL1', 'ATE1', 'KHDRBS2', 'ANKRD44', 'PPID', 'NCKIPSD', 'ALK', 'SUPT4H1', 'STK19', 'GATAD2A', 'SETD2'}
perceptual disorders	24	1.60823	0.217779	0.0242792	{'CCDC141', 'CWC27', 'CDCP1', 'MAGI2', 'EAF2', 'TFPI', 'FAM50B', 'ALMS1', 'MSLNL', 'KLHL29', 'MDGA2', 'MTIF3', 'CDH12', 'KCNJ6', 'NEGR1', 'TBATA', 'PLEKHG5', 'TENM4', 'PPM1L', 'ARHGAP24', 'UNC45B', 'PTK2', 'BEND7', 'TRABD2B'}	oculomotor nerve paralysis	1	2.05658	1.02204	0.394989	{'EIF2AK3'}	neuromuscular disease	1	0.455811	1.00527	0.888276	{'ZNF746'}
mental or behavioural disorder	81	1.46755	0.136573	0.0036419	{'ATXN2L', 'THSD7B', 'CCDC141', 'SPPL2A', 'ADAM18', 'CWC27', 'BRI3BP', 'ARTN', 'SPATA33', 'SPG7', 'HOMER2', 'UNC13D', 'TCF15', 'LY75', 'CDH12', 'MYO15A', 'GMPPB', 'TRAF3', 'TENM4', 'SLC35B4', 'PPP1R18', 'SRPK2', 'RILPL2', 'C1QTNF12', 'PRKCD', 'ACADS', 'CDH1', 'ZIC5', 'MAGI2', 'CHMP1A', 'LUZP2', 'NMUR2', 'CYSTM1', 'LINGO1', 'MED30', 'TMEM258', 'SUGT1', 'CORO7', 'RHBDL3', 'CHST10', 'XPNPEP3', 'C1QTNF4', 'PTPMT1', 'RHBDF1', 'PACSIN3', 'SH2B1', 'HACE1', 'CDC42', 'RAC1', 'GPC6', 'KLHL29', 'MDGA2', 'NEGR1', 'NSF', 'MTCH2', 'FANCA', 'TNKS', 'SHANK3', 'PPM1M', 'NUP160', 'L3MBTL3', 'ARHGAP24', 'RHBDL2', 'PLEKHO1', 'ITIH4', 'DYNC1I2', 'AP3B2', 'KPNA7', 'CDCP1', 'MBD5', 'ALMS1', 'PPM1N', 'INSYN1', 'CDK10', 'LSM8', 'RAPSN', 'GTF2A1', 'ASTN2', 'L3MBTL2', 'BEND7', 'KANSL1'}	vision disorder	27	1.41038	0.202982	0.06137	{'PDZD2', 'TRABD2B', 'BEND7', 'TFPI', 'CWC27', 'PPM1E', 'SDK1', 'MTIF3', 'PIEZO2', 'MYO15B', 'EAF2', 'PPM1L', 'MDGA2', 'LINGO2', 'UNC45B', 'CDH12', 'NEGR1', 'KCNJ6', 'KLHL29', 'PTK2', 'MAGI2', 'MSLNL', 'TENM4', 'NAA30', 'THNSL2', 'CCDC141', 'DTWD1'}	autoimmune disorder of musculoskeletal system	5	0.532594	0.45359	0.954367	{'KDM4B', 'SEZ6L2', 'ABHD8', 'PPCDC', 'CSNK2B'}
eating disorder	6	1.42018	0.418877	0.259224	{'L3MBTL2', 'NEGR1', 'SRPK2', 'ALMS1', 'ITIH4', 'ACADS'}	eye disease	52	1.40583	0.152128	0.0180554	{'PGAP3', 'BPTF', 'TRABD2B', 'AP1G1', 'ELF1', 'ZSCAN31', 'STAC2', 'CCDC88C', 'XPNPEP3', 'STK19', 'TNKS', 'GPC6', 'ELP6', 'DNAJB12', 'CWC27', 'TMEM258', 'RBM12', 'TCL1B', 'ALMS1', 'DEF8', 'PLEKHO1', 'PPM1E', 'STK36', 'ASTN2', 'RHBDL3', 'MCHR2', 'MAF', 'CHDH', 'VARS2', 'GAPVD1', 'NSF', 'MSRA', 'ZCRB1', 'NBEAL2', 'CYB5D2', 'GDF11', 'ZIC5', 'MAGI2', 'DYNC1I2', 'ZSCAN23', 'LSM8', 'MRPL43', 'ERAP2', 'HERPUD1', 'CTNND2', 'CNTNAP5', 'RPS26', 'OR2AE1', 'ZKSCAN8', 'TMEM184B', 'PPP6C', 'STH'}	muscle tissue disorder	2	2.56467	0.722516	0.19076	{'ALKAL1', 'KRT8'}
metabolic process	39	1.29587	0.176292	0.0869389	{'ATXN2L', 'ITGB6', 'ARFRP1', 'SPG7', 'MAGI2', 'HACE1', 'AP1B1', 'FSTL4', 'CYB5D2', 'WDR27', 'ALMS1', 'LINGO1', 'MDGA2', 'C1QTNF6', 'MLX', 'SBK1', 'KCNJ6', 'RANBP17', 'NEGR1', 'MED30', 'RAPSN', 'TMEM258', 'HIGD1C', 'TRAF3', 'HERPUD1', 'TNKS', 'PSMG1', 'PRDX5', 'NUP160', 'L3MBTL3', 'ARHGAP24', 'RHBDL2', 'ASTN2', 'L3MBTL2', 'CCDC88B', 'BEND7', 'TRABD2B', 'ARHGAP19', 'NAA25'}	autoimmune disorder of endocrine system	11	1.5353	0.310955	0.11818	{'NOD2', 'FSTL4', 'DEXI', 'AFF3', 'SBK1', 'PSMG1', 'CCDC88B', 'RPS26', 'ZKSCAN8', 'NAA25', 'ERAP2'}	skeletal system disease	9	0.545943	0.341005	0.980573	{'KDM4B', 'NID2', 'SEZ6L2', 'ABHD8', 'STK19', 'PPCDC', 'FYCO1', 'CSNK2B', 'CTDSP2'}
cell population proliferation	49	1.24271	0.161037	0.104536	{'ATXN2L', 'DYNC1I2', 'ARFRP1', 'ELF1', 'CWC27', 'CDH1', 'DNMT3B', 'SPG7', 'MAGI2', 'CHMP1A', 'CDCP1', 'RALBP1', 'CDC42', 'FSTL4', 'ZBTB7C', 'LUZP2', 'OVOL1', 'ALMS1', 'PLEKHM1', 'GPC6', 'KLHL14', 'HTR5A', 'SBK1', 'CDH12', 'KCNJ6', 'LSM8', 'MED30', 'NSF', 'BICDL1', 'TMEM258', 'TRAF3', 'FANCA', 'HERPUD1', 'TENM4', 'TNKS', 'PSMG1', 'L3MBTL3', 'SYT14', 'ARHGAP24', 'ASTN2', 'L3MBTL2', 'PPP1R18', 'CORO7', 'ANKRD26', 'XPNPEP3', 'CCDC88C', 'KANSL1', 'GCAT', 'NAA25'}	gonadal disorder	2	0.793769	0.714823	0.71804	{'MAGI2', 'NSF'}	cognitive disorder	40	0.880045	0.173961	0.791852	{'ME3', 'KDM4B', 'CEP295NL', 'LIPG', 'SEZ6L2', 'DRC3', 'P4HA3', 'ZNF862', 'JKAMP', 'APH1B', 'WDHD1', 'C9orf152', 'GPD1L', 'VPS37A', 'SLC2A4RG', 'HARBI1', 'CCDC71L', 'UBXN2B', 'RBKS', 'EGLN3', 'CSNK2B', 'OGFOD2', 'F2RL1', 'LRCH1', 'CDC42SE2', 'NRBF2', 'ATXN7L1', 'AGPAT1', 'RIT1', 'SSRP1', 'AKR7A3', 'SERHL', 'RCL1', 'ATE1', 'KHDRBS2', 'ANKRD44', 'PPID', 'NCKIPSD', 'STK19', 'GATAD2A'}
cellular component organization	7	0.787269	0.386353	0.780871	{'PRDX5', 'L3MBTL3', 'CCDC88B', 'PLEKHG5', 'TRAF3', 'NADK', 'HACE1'}	Rare genetic endocrine disease	3	4.13381	0.603346	0.0420775	{'HPR', 'TXNL4B', 'HERPUD1'}	substance-related disorder	7	0.725548	0.385467	0.84288	{'EED', 'ANKRD44', 'KDM4B', 'PPP6C', 'MINK1', 'RHOT2', 'GPD1L'}
secretion by cell	36	1.2899	0.182211	0.0991176	{'ITGB6', 'ARFRP1', 'SPG7', 'MAGI2', 'HACE1', 'AP1B1', 'FSTL4', 'CYB5D2', 'WDR27', 'ALMS1', 'LINGO1', 'MDGA2', 'C1QTNF6', 'MLX', 'KCNJ6', 'RANBP17', 'NEGR1', 'MED30', 'RAPSN', 'TMEM258', 'HIGD1C', 'TRAF3', 'HERPUD1', 'TNKS', 'PRDX5', 'NUP160', 'L3MBTL3', 'ARHGAP24', 'RHBDL2', 'ASTN2', 'L3MBTL2', 'CCDC88B', 'BEND7', 'TRABD2B', 'ARHGAP19', 'NAA25'}	pancreas disease	55	1.45959	0.148709	0.00863292	{'NOD2', 'ITGB6', 'PGAP3', 'RBM19', 'BPTF', 'TRABD2B', 'MINDY1', 'DEXI', 'SGIP1', 'TOM1L2', 'AP1B1', 'BEND7', 'TRAF3', 'INAFM2', 'PSMG1', 'SNUPN', 'TNKS', 'METTL2B', 'PRDX5', 'TMEM258', 'ALMS1', 'RHBDL2', 'HACE1', 'SDK1', 'ASTN2', 'SPG7', 'AFF3', 'SBK1', 'COMMD7', 'ZNF239', 'CCDC88B', 'OSGIN1', 'MAF', 'MDGA2', 'LINGO2', 'MSRA', 'RANBP17', 'NEGR1', 'KCNJ6', 'SETD9', 'CYB5D2', 'MAGI2', 'NAA25', 'LINGO1', 'ERAP2', 'VPS11', 'HERPUD1', 'FSTL4', 'CTNND2', 'MLX', 'MED30', 'RPS26', 'PCBD2', 'ZKSCAN8', 'RNF121'}	mental or behavioural disorder	53	0.89573	0.156184	0.78115	{'NDFIP2', 'BBS1', 'KDM4B', 'ME3', 'CEP295NL', 'LIPG', 'SEZ6L2', 'DRC3', 'P4HA3', 'ZNF862', 'JKAMP', 'APH1B', 'WDHD1', 'C9orf152', 'H2BC9', 'ADAMTS12', 'GPD1L', 'CTDSP2', 'VPS37A', 'ZNF541', 'SLC2A4RG', 'PURB', 'FRYL', 'HARBI1', 'CCDC71L', 'UBXN2B', 'RBKS', 'EGLN3', 'CSNK2B', 'OGFOD2', 'SERINC3', 'F2RL1', 'PABPC1L2B', 'LRCH1', 'CDC42SE2', 'NRBF2', 'ATXN7L1', 'AGPAT1', 'RIT1', 'RSU1', 'AKR7A3', 'FYCO1', 'SERHL', 'SSRP1', 'RCL1', 'ATE1', 'KHDRBS2', 'ANKRD44', 'PPID', 'NCKIPSD', 'SUPT4H1', 'STK19', 'GATAD2A'}
cellular localization	36	1.2899	0.182211	0.0991176	{'ITGB6', 'ARFRP1', 'SPG7', 'MAGI2', 'HACE1', 'AP1B1', 'FSTL4', 'CYB5D2', 'WDR27', 'ALMS1', 'LINGO1', 'MDGA2', 'C1QTNF6', 'MLX', 'KCNJ6', 'RANBP17', 'NEGR1', 'MED30', 'RAPSN', 'TMEM258', 'HIGD1C', 'TRAF3', 'HERPUD1', 'TNKS', 'PRDX5', 'NUP160', 'L3MBTL3', 'ARHGAP24', 'RHBDL2', 'ASTN2', 'L3MBTL2', 'CCDC88B', 'BEND7', 'TRABD2B', 'ARHGAP19', 'NAA25'}	Non-Neoplastic Bile Duct Disorder	1	1.76238	1.01912	0.441765	{'DIAPH3'}	eating disorder	4	1.07163	0.50789	0.516469	{'RBKS', 'HARBI1', 'GATAD2A', 'NCKIPSD'}
platelet aggregation	3	4.65872	0.606422	0.0318366	{'TMEM232', 'NEGR1', 'MDGA2'}	autoimmune disorder of gastrointestinal tract	11	1.5353	0.310955	0.11818	{'NOD2', 'FSTL4', 'DEXI', 'AFF3', 'SBK1', 'PSMG1', 'CCDC88B', 'RPS26', 'ZKSCAN8', 'NAA25', 'ERAP2'}	cataract	2	1.26683	0.716256	0.472869	{'ME3', 'ACSS3'}
D-glucose transmembrane transport	36	1.2899	0.182211	0.0991176	{'ITGB6', 'ARFRP1', 'SPG7', 'MAGI2', 'HACE1', 'AP1B1', 'FSTL4', 'CYB5D2', 'WDR27', 'ALMS1', 'LINGO1', 'MDGA2', 'C1QTNF6', 'MLX', 'KCNJ6', 'RANBP17', 'NEGR1', 'MED30', 'RAPSN', 'TMEM258', 'HIGD1C', 'TRAF3', 'HERPUD1', 'TNKS', 'PRDX5', 'NUP160', 'L3MBTL3', 'ARHGAP24', 'RHBDL2', 'ASTN2', 'L3MBTL2', 'CCDC88B', 'BEND7', 'TRABD2B', 'ARHGAP19', 'NAA25'}	digestive system cancer	24	1.19875	0.213937	0.227075	{'PGAP3', 'PDZD2', 'TOM1L2', 'TCAF1', 'ZNF276', 'KANSL1', 'GPC6', 'TMEM258', 'ALMS1', 'CDH1', 'SPG7', 'KIAA0319', 'MAF', 'NSF', 'MSRA', 'FAM177A1', 'MAGI2', 'NAA25', 'FSTL4', 'BICDL1', 'MED30', 'ZKSCAN8', 'PCBD2', 'DTWD1'}	oculoauriculovertebral spectrum with radial defects	1	1.7458	1.01417	0.442562	{'NID2'}
disease of orbital region	47	1.74648	0.164137	0.00083161	{'C1QTNF4', 'GAPVD1', 'DYNC1I2', 'SPPL2A', 'ARFRP1', 'ELF1', 'CWC27', 'ZIC5', 'ARHGAP22', 'MAGI2', 'MBD5', 'DNAJB12', 'TARS2', 'CYB5D2', 'ELP6', 'TMEM184B', 'ALMS1', 'PKD1L2', 'GPC6', 'GDF11', 'SCAP', 'PPP6C', 'AP1G1', 'KCNAB3', 'NBEAL2', 'LSM8', 'COQ5', 'NSF', 'MTCH2', 'RAPSN', 'TMEM258', 'HERPUD1', 'TNKS', 'NUP160', 'L3MBTL3', 'SYT14', 'ASTN2', 'CHDH', 'L3MBTL2', 'PLEKHO1', 'RHBDL3', 'XPNPEP3', 'ASNS', 'CCDC88C', 'TRABD2B', 'ZCRB1', 'ACADS'}	peptic ulcer disease	2	1.24916	0.718029	0.480958	{'TRAF3', 'TMEM258'}	immune deficiency disease	1	0.63649	1.00652	0.793097	{'HSD17B8'}
pregnancy disorder	1	4.62945	1.04642	0.208785	{'ACTN4'}	intestinal disease	25	1.27829	0.210074	0.146054	{'PDZD2', 'TOM1L2', 'TCAF1', 'ZNF276', 'KANSL1', 'GPC6', 'CWC27', 'LSM10', 'TMEM258', 'ALMS1', 'CDH1', 'SPG7', 'KIAA0319', 'MAF', 'NSF', 'MSRA', 'FAM177A1', 'MAGI2', 'NAA25', 'FSTL4', 'BICDL1', 'MED30', 'ZKSCAN8', 'PCBD2', 'DTWD1'}	keratoconus	1	0.67275	1.00677	0.774986	{'PIDD1'}
response to stress	13	2.01678	0.290141	0.0182336	{'THSD7B', 'TMEM232', 'MDGA2', 'ASTN2', 'CWC27', 'NEGR1', 'OVOL1', 'HPS5', 'ALMS1', 'SPG7', 'KANSL1', 'CHMP1A', 'ACADS'}	gastrointestinal disease	25	1.2175	0.209965	0.201649	{'PDZD2', 'TOM1L2', 'TCAF1', 'ZNF276', 'KANSL1', 'GPC6', 'CWC27', 'LSM10', 'TMEM258', 'ALMS1', 'CDH1', 'SPG7', 'KIAA0319', 'MAF', 'NSF', 'MSRA', 'FAM177A1', 'MAGI2', 'NAA25', 'FSTL4', 'BICDL1', 'MED30', 'ZKSCAN8', 'PCBD2', 'DTWD1'}	cardiogenetic disease	1	2.23796	1.01755	0.36812	{'KRT8'}
response to xenobiotic stimulus	14	1.57367	0.279103	0.0772063	{'SCAP', 'MDGA2', 'TMEM225', 'ARHGAP24', 'ASTN2', 'CDH12', 'PEBP1', 'EIF2AK3', 'PNMA8B', 'C1QL3', 'PDP1', 'MAGI2', 'NAA25', 'HACE1'}	hepatobiliary disease	1	1.12048	1.01273	0.59547	{'DIAPH3'}	congenital heart malformation	2	2.31568	0.721319	0.221033	{'GSKIP', 'ALK'}
response to abiotic stimulus	1	0.362676	1.00562	0.935807	{'TNKS'}	Acute Leukemia	2	2.05959	0.723699	0.262101	{'LHPP', 'MAGI2'}	sick sinus syndrome	1	14.3451	1.09734	0.0800177	{'KRT8'}
response to lithium ion	1	1.12862	1.01307	0.592983	{'CCDC141'}	female reproductive system disease	11	2.20618	0.312876	0.0157136	{'NSF', 'TUBB', 'ELF1', 'ZSCAN31', 'RNF39', 'UHMK1', 'STK19', 'TNKS', 'MAGI2', 'ALMS1', 'OSGIN1'}	craniofacial microsomia	1	1.7458	1.01417	0.442562	{'NID2'}
response to methotrexate	4	2.15589	0.514445	0.124872	{'C1QTNF6', 'GPC6', 'LSM8', 'PPM1L'}	male reproductive system disease	17	1.18226	0.251516	0.287876	{'CORO7', 'FSTL4', 'PPT2', 'SDK1', 'DYNC1I2', 'TOM1L2', 'CCDC88C', 'NAA50', 'RNF181', 'TDH', 'COMMD7', 'C6orf47', 'DNMT3B', 'STK19', 'BANF2', 'MAGI2', 'ZBTB7C'}	autoinflammatory syndrome	2	0.965299	0.714793	0.61581	{'STK19', 'CTDSP2'}
response to corticosteroid	2	0.889734	0.716147	0.659488	{'CWC27', 'TNKS'}	reproductive system neoplasm	26	1.42247	0.206558	0.0604032	{'CORO7', 'ELF1', 'ZSCAN31', 'TOM1L2', 'CCDC88C', 'RNF181', 'UHMK1', 'C6orf47', 'STK19', 'TNKS', 'ALMS1', 'SDK1', 'RNF39', 'NAA50', 'TDH', 'COMMD7', 'BANF2', 'ZBTB7C', 'OSGIN1', 'NSF', 'PPT2', 'DNMT3B', 'MAGI2', 'DYNC1I2', 'FSTL4', 'TUBB'}	blood metabolite level	1	0.751122	1.00731	0.737586	{'GATAD2A'}
response to cytokine	2	17.0495	0.819	0.00963845	{'PTK2', 'SYT14'}	disposition	218	1.23049	0.110584	0.0335395	{'NOD2', 'ITGB6', 'PPM1N', 'RBM19', 'TRABD2B', 'ZSCAN31', 'DEXI', 'NACC2', 'TCF15', 'C6orf47', 'TNKS', 'CWC27', 'RBM12', 'CYSTM1', 'LACC1', 'HACE1', 'PPM1E', 'STK36', 'ATF7-NPFF', 'RNF39', 'HPR', 'OVOL1', 'TDH', 'ZNF239', 'PMF1', 'CHDH', 'GAPVD1', 'NRAP', 'NSF', 'UNC45B', 'CDH12', 'NEGR1', 'SETD9', 'DMRTA2', 'NADK', 'NAA40', 'DNMT3B', 'CDK14', 'SMIM19', 'TATDN1', 'MAGI2', 'NAA25', 'LUZP2', 'ACTN4', 'MRPL43', 'THNSL2', 'CHRAC1', 'ERCC1', 'CDK10', 'GMPPB', 'CHMP1A', 'MED30', 'ENTREP2', 'ZKSCAN8', 'PPP6C', 'DTWD1', 'KLHDC7A', 'CORO7', 'PGAP3', 'AP1G1', 'MAPK14', 'SGIP1', 'RNF181', 'TRAF3', 'THSD7B', 'ZNF276', 'PRDX5', 'TFPI', 'DNAJB12', 'TMEM258', 'TCL1B', 'CDH1', 'SDK1', 'JAKMIP2', 'HOMER2', 'SPG7', 'RILPL2', 'KIAA0319', 'AP1S1', 'ZBTB7C', 'MDGA2', 'PPT2', 'ZCRB1', 'METTL1', 'BRI3BP', 'PTK2', 'RNFT2', 'GLIPR2', 'ERAP2', 'VPS11', 'BICDL1', 'NAA30', 'TUBB', 'CNTNAP5', 'INSYN1', 'ANKHD1-EIF4EBP3', 'RPS26', 'TMEM184B', 'TNNI3K', 'MED4', 'PRKCD', 'KLHL14', 'SOBP', 'BPTF', 'MINDY1', 'ELF1', 'TOM1L2', 'CCDC88C', 'PACSIN3', 'GCAT', 'INAFM2', 'UHMK1', 'STK19', 'KANSL1', 'ELP6', 'ASTN2', 'AFF3', 'NAA50', 'MTIF3', 'ZBTB12', 'TMEM8B', 'COMMD7', 'CCDC88B', 'MAF', 'MYO15B', 'CRYBG2', 'EAF2', 'LSM2', 'LINGO2', 'SPATA17', 'NBEAL2', 'FAM177A1', 'KCNJ6', 'KLHL29', 'PPP1R37', 'ZIC5', 'DYNC1I2', 'TMEM63C', 'ZIC4', 'HERPUD1', 'PPP1R11', 'TENM4', 'CTNND2', 'MLX', 'LHPP', 'ZFP69B', 'DIAPH3', 'PCBD2', 'SNUPN', 'ZKSCAN5', 'RNF121', 'EIF2AK3', 'PDZD2', 'PTER', 'RHBDF1', 'TCAF1', 'STAC2', 'AP1B1', 'BEND7', 'PPIL3', 'LY6G5C', 'XPNPEP3', 'SPATA33', 'C10orf90', 'METTL2B', 'PSMG1', 'GPC6', 'KRT222', 'LSM10', 'RHBDL2', 'NGB', 'ITIH4', 'ALMS1', 'DEF8', 'AP3B2', 'PLEKHO1', 'HYAL3', 'SBK1', 'JUP', 'BANF2', 'ARL17B', 'ARL17A', 'MCHR2', 'RHBDL3', 'LRRC37A2', 'ARL13A', 'OSGIN1', 'VARS2', 'PPM1M', 'KLHL36', 'PPM1L', 'UTP20', 'MSRA', 'KPNA7', 'FUS', 'RANBP17', 'CYB5D2', 'GDF11', 'PDP2', 'IQCK', 'SH2B1', 'MSLNL', 'HPS5', 'LINGO1', 'ZSCAN23', 'LSM8', 'FSTL4', 'UBAC2', 'TXNL4B', 'IGLON5', 'CCDC141', 'SH3BP5', 'OR2AE1', 'LMNB2', 'PIEZO2', 'GNL1', 'GPR135', 'STH'}	lipid amount	6	1.65873	0.418019	0.165051	{'ABHD2', 'ABHD3', 'LIPG', 'UBXN2B', 'GATAD2A', 'LRP5L'}
response to diuretic	3	2.15885	0.592899	0.171892	{'JAKMIP2', 'SLC35B4', 'ARHGAP21'}	quality	158	1.1688	0.108144	0.0827992	{'NOD2', 'NPIPA5', 'PPM1N', 'RBM19', 'TRABD2B', 'ZSCAN31', 'DEXI', 'TCF15', 'C6orf47', 'TNKS', 'CWC27', 'RBM12', 'HACE1', 'ZNF787', 'PPM1E', 'STK36', 'ATF7-NPFF', 'HPR', 'OVOL1', 'TDH', 'PMF1', 'CHDH', 'GAPVD1', 'NRAP', 'NSF', 'UNC45B', 'CDH12', 'NEGR1', 'NADK', 'MAPK8IP3', 'MAGI2', 'NAA25', 'LUZP2', 'ACTN4', 'MRPL43', 'THNSL2', 'RFX8', 'CHRAC1', 'ERCC1', 'GMPPB', 'CHMP1A', 'MED30', 'ZKSCAN8', 'PPP6C', 'DTWD1', 'PGAP3', 'AP1G1', 'MAPK14', 'PSMD9', 'TRAF3', 'THSD7B', 'ZNF276', 'PRDX5', 'TFPI', 'DNAJB12', 'TMEM258', 'TCL1B', 'DHODH', 'CDH1', 'SDK1', 'SPG7', 'OPALIN', 'ZBTB7C', 'MDGA2', 'PPT2', 'ZCRB1', 'METTL1', 'PTK2', 'RNFT2', 'ERAP2', 'ALS2CL', 'NAA30', 'TUBB', 'CNTNAP5', 'RPS26', 'TMEM184B', 'TNNI3K', 'SOBP', 'BPTF', 'ELF1', 'CCDC88C', 'PACSIN3', 'LVRN', 'STK19', 'KANSL1', 'ELP6', 'GPR135', 'ASTN2', 'AFF3', 'MTIF3', 'TMEM8B', 'CCDC88B', 'MAF', 'MYO15B', 'EAF2', 'LSM2', 'LINGO2', 'NBEAL2', 'FAM177A1', 'KCNJ6', 'KLHL29', 'PPP1R37', 'ZIC5', 'DYNC1I2', 'LYZ', 'HERPUD1', 'CAPN11', 'TENM4', 'CTNND2', 'DIAPH3', 'TUBB1', 'EIF2AK3', 'PDZD2', 'RHBDF1', 'STAC2', 'BEND7', 'XPNPEP3', 'SPATA33', 'C10orf90', 'PSMG1', 'GPC6', 'KRT222', 'ALMS1', 'ITIH4', 'DEF8', 'PLEKHO1', 'SBK1', 'JUP', 'BANF2', 'ARL17B', 'MCHR2', 'LRRC37A2', 'ZGRF1', 'VARS2', 'KLHL36', 'PPM1L', 'MSRA', 'KPNA7', 'RANBP17', 'CYB5D2', 'GDF11', 'IQCK', 'ZSCAN23', 'MSLNL', 'LINGO1', 'UBAC2', 'FSTL4', 'TXNL4B', 'IGLON5', 'RBM7', 'CCDC141', 'RIPK2', 'MCEE', 'SH3BP5', 'OR2AE1', 'PIEZO2', 'TMEM199', 'STH'}	blood phosphate amount	2	1.33833	0.716602	0.445333	{'GATAD2A', 'LIPG'}
response to statin	4	1.52372	0.511459	0.277256	{'CDCP1', 'FAM50B', 'HERPUD1', 'PLEKHO1'}	role	2	0.673301	0.713972	0.796469	{'THNSL2', 'HERPUD1'}	protein amount	20	0.966087	0.234914	0.592165	{'ACAA1', 'LIPG', 'COPZ1', 'BRCA1', 'BCAT2', 'SNED1', 'NID2', 'MED16', 'CCDC71L', 'MCFD2', 'FAM78B', 'PDIA2', 'PEAR1', 'FYCO1', 'LIPA', 'METTL25B', 'APEH', 'NCKIPSD', 'STK19', 'CITED4'}
response to antidepressant	4	1.2048	0.509946	0.430139	{'MAGI2', 'ARHGAP22', 'BIVM', 'WFIKKN2'}	clinical temporal measurement	21	1.54094	0.228361	0.0444577	{'NOD2', 'SOBP', 'RBM19', 'TRAF3', 'GPC6', 'DNAJB12', 'TMEM258', 'DEF8', 'OVOL1', 'AFF3', 'BANF2', 'ARL17B', 'MAF', 'NRAP', 'UTP20', 'LINGO2', 'NSF', 'UBAC2', 'RNFT2', 'RPS26', 'ZKSCAN8'}	object	131	0.861526	0.128991	0.888819	{'DROSHA', 'GLP1R', 'MTMR4', 'HSD17B8', 'RHOT2', 'APH1B', 'ZNF512B', 'MTA3', 'H2BC9', 'GPD1L', 'BAHD1', 'FARS2', 'PURB', 'LRP5L', 'BMX', 'PABPC1L2B', 'CCDC69', 'TNFSF12', 'ABHD8', 'MOB2', 'RSU1', 'FYCO1', 'SERHL', 'AKAP9', 'AKR7A3', 'HSF2BP', 'ANKRD44', 'PPID', 'METTL25', 'WFS1', 'NCKIPSD', 'ABHD16B', 'CITED4', 'ADAMTS12', 'GATAD2A', 'NDFIP2', 'KDM4B', 'EZH2', 'PIDD1', 'H3-3B', 'ZNF746', 'SEZ6L2', 'DNAAF10', 'COPZ1', 'VPS37A', 'SLC2A4RG', 'AGR2', 'SNED1', 'FRYL', 'ZCWPW2', 'PPCDC', 'EGLN3', 'TSPAN10', 'SERINC3', 'GSKIP', 'BNIP2', 'AGPAT1', 'RIT1', 'SSRP1', 'RHOU', 'RCL1', 'RNF4', 'ALK', 'LNP1', 'PWWP2A', 'CEP19', 'SETD2', 'MINDY4', 'BBS1', 'MZF1', 'CEP295NL', 'LIPG', 'P4HA3', 'ZNF862', 'JKAMP', 'WDHD1', 'ALG2', 'TCEA2', 'CTDSP2', 'UNC13B', 'ZNF541', 'ACSS3', 'EPC1', 'SNX31', 'CCDC71L', 'CSNK2B', 'F2RL1', 'EED', 'PPP6R2', 'KRT8', 'CDC42SE2', 'RFNG', 'ACACA', 'ATE1', 'RNF7', 'SUPT4H1', 'STK19', 'ME3', 'STX18', 'RBBP7', 'DRC3', 'SPZ1', 'PRKCH', 'MINK1', 'TFAP2A', 'C9orf152', 'PACSIN2', 'CMTR1', 'KDM2A', 'NID2', 'PSEN1', 'CD1D', 'PPP6C', 'ALKAL1', 'UBXN2B', 'CAMKK2', 'HDAC2', 'HARBI1', 'RBKS', 'APOLD1', 'OGFOD2', 'LRCH1', 'HDGFL1', 'NRBF2', 'ATXN7L1', 'LIPA', 'KHDRBS2', 'GPR37', 'AK1', 'MTA1', 'LTB4R2'}
response to anticonvulsant	3	1.0968	0.58706	0.51962	{'MAGI2', 'ARHGAP25', 'NEGR1'}	regulation of system process	1	1.82776	1.01977	0.430421	{'CCDC141'}	molecule	16	0.58491	0.259742	0.989876	{'KDM4B', 'GLP1R', 'HDGFL1', 'CCDC69', 'WFS1', 'AGR2', 'HDAC2', 'ZNF746', 'LIPG', 'FRYL', 'AGPAT1', 'AK1', 'CAMKK2', 'TCEA2', 'GATAD2A', 'RHOU'}
response to antibiotic	1	1.33726	1.01508	0.533223	{'GPC6'}	hematopoietic and lymphoid system neoplasm	2	1.20325	0.717706	0.500126	{'LHPP', 'MAGI2'}	cellular_component	32	0.687882	0.190612	0.983188	{'ME3', 'KDM4B', 'GLP1R', 'ZNF746', 'LIPG', 'PRKCH', 'TCEA2', 'CTDSP2', 'PACSIN2', 'ACSS3', 'FARS2', 'AGR2', 'HDAC2', 'CD1D', 'FRYL', 'CCDC71L', 'CAMKK2', 'EGLN3', 'LRP5L', 'HDGFL1', 'PPP6R2', 'CCDC69', 'KRT8', 'PEAR1', 'AGPAT1', 'RHOU', 'ANKRD44', 'WFS1', 'AK1', 'MTA1', 'STK19', 'GATAD2A'}
response to anticoagulant	2	1.32113	0.719084	0.453101	{'NMUR2', 'TENM4'}	protein	49	1.36704	0.155907	0.030451	{'ITGB6', 'RBM19', 'BPTF', 'TRABD2B', 'MINDY1', 'DEXI', 'SGIP1', 'TOM1L2', 'AP1B1', 'BEND7', 'TRAF3', 'INAFM2', 'SNUPN', 'TNKS', 'METTL2B', 'PRDX5', 'TMEM258', 'ALMS1', 'RHBDL2', 'HACE1', 'SDK1', 'ASTN2', 'SPG7', 'AFF3', 'COMMD7', 'ZNF239', 'CCDC88B', 'OSGIN1', 'MAF', 'MDGA2', 'LINGO2', 'MSRA', 'RANBP17', 'NEGR1', 'KCNJ6', 'SETD9', 'CYB5D2', 'MAGI2', 'NAA25', 'LINGO1', 'HERPUD1', 'VPS11', 'FSTL4', 'CTNND2', 'MLX', 'MED30', 'RPS26', 'PCBD2', 'RNF121'}	sequence_feature	16	0.58491	0.259742	0.989876	{'KDM4B', 'GLP1R', 'HDGFL1', 'CCDC69', 'WFS1', 'AGR2', 'HDAC2', 'ZNF746', 'LIPG', 'FRYL', 'AGPAT1', 'AK1', 'CAMKK2', 'TCEA2', 'GATAD2A', 'RHOU'}
response to antineoplastic agent	4	0.971118	0.508835	0.592419	{'ZBTB7C', 'FAM50B', 'LINGO1', 'TNKS'}	orofacial cleft	2	0.947513	0.715907	0.626113	{'LRRC37A2', 'IGLON5'}	cell type	30	0.665043	0.195916	0.98815	{'ME3', 'KDM4B', 'GLP1R', 'ZNF746', 'LIPG', 'PRKCH', 'TCEA2', 'PACSIN2', 'ACSS3', 'FARS2', 'AGR2', 'HDAC2', 'CD1D', 'FRYL', 'CCDC71L', 'CAMKK2', 'EGLN3', 'LRP5L', 'HDGFL1', 'PPP6R2', 'CCDC69', 'KRT8', 'PEAR1', 'AGPAT1', 'RHOU', 'ANKRD44', 'WFS1', 'AK1', 'MTA1', 'GATAD2A'}
response to antipsychotic drug	3	0.873749	0.585826	0.66847	{'CCDC122', 'ASTN2', 'TENM4'}	autosomal genetic disease	1	1.76238	1.01912	0.441765	{'THSD7B'}	organism part	140	0.953463	0.130006	0.66806	{'GLP1R', 'MTMR4', 'HSD17B8', 'ZNF512B', 'APH1B', 'MTA3', 'H2BC9', 'GPD1L', 'BAHD1', 'FARS2', 'BCAT2', 'PURB', 'MED16', 'LRP5L', 'PDIA2', 'PABPC1L2B', 'CCDC69', 'TNFSF12', 'ABHD8', 'MOB2', 'RSU1', 'FYCO1', 'SERHL', 'AKAP9', 'AKR7A3', 'HSF2BP', 'ANKRD44', 'PPID', 'METTL25', 'WFS1', 'NCKIPSD', 'CMBL', 'ABHD16B', 'CITED4', 'ADAMTS12', 'GATAD2A', 'NDFIP2', 'KDM4B', 'EZH2', 'PIDD1', 'H3-3B', 'ZNF746', 'SEZ6L2', 'DNAAF10', 'COPZ1', 'VPS37A', 'SLC2A4RG', 'AGR2', 'SNED1', 'FRYL', 'ZCWPW2', 'MCFD2', 'PPCDC', 'EGLN3', 'TSPAN10', 'SERINC3', 'GSKIP', 'BNIP2', 'AGPAT1', 'RIT1', 'SSRP1', 'RHOU', 'RCL1', 'RNF4', 'ALK', 'LNP1', 'PWWP2A', 'CEP19', 'SETD2', 'MINDY4', 'BBS1', 'MZF1', 'CEP295NL', 'LIPG', 'P4HA3', 'ZNF862', 'JKAMP', 'WDHD1', 'ALG2', 'TCEA2', 'CTDSP2', 'UNC13B', 'ZNF541', 'ACSS3', 'ABHD3', 'EPC1', 'SNX31', 'CCDC71L', 'CSNK2B', 'F2RL1', 'EED', 'PPP6R2', 'KRT8', 'CDC42SE2', 'RFNG', 'PEAR1', 'METTL25B', 'ATE1', 'RNF7', 'SUPT4H1', 'STK19', 'ME3', 'STX18', 'RBBP7', 'ACAA1', 'DRC3', 'SPZ1', 'PRKCH', 'MINK1', 'TFAP2A', 'C9orf152', 'PACSIN2', 'BRCA1', 'CMTR1', 'KDM2A', 'NID2', 'PSEN1', 'CD1D', 'PPP6C', 'ALKAL1', 'UBXN2B', 'CAMKK2', 'HDAC2', 'HARBI1', 'RBKS', 'APOLD1', 'PAIP2', 'FAM78B', 'OGFOD2', 'LRCH1', 'HDGFL1', 'NRBF2', 'ATXN7L1', 'ABHD2', 'LIPA', 'KHDRBS2', 'APEH', 'GPR37', 'AK1', 'MTA1'}
response to olanzapine	2	2.318	0.725825	0.222863	{'ASTN2', 'TENM4'}	cataract	2	0.871593	0.715372	0.670082	{'TNKS', 'RHBDL3'}	biological macromolecule	16	0.58491	0.259742	0.989876	{'KDM4B', 'GLP1R', 'HDGFL1', 'CCDC69', 'WFS1', 'AGR2', 'HDAC2', 'ZNF746', 'LIPG', 'FRYL', 'AGPAT1', 'AK1', 'CAMKK2', 'TCEA2', 'GATAD2A', 'RHOU'}
response to perphenazine	2	2.42876	0.72657	0.208628	{'ASTN2', 'TENM4'}	hereditary neoplastic syndrome	4	3.15368	0.518455	0.0443268	{'NOD2', 'PSMG1', 'SBK1', 'ERAP2'}	odontogenesis	1	2.75536	1.02109	0.313073	{'C14orf93'}
response to quetiapine	3	3.07065	0.597867	0.0825542	{'ASTN2', 'VCP', 'TENM4'}	keratoconus	1	0.463443	1.00615	0.884186	{'ELF1'}	tooth eruption	1	3.41237	1.02556	0.263571	{'C14orf93'}
response to risperidone	2	2.16953	0.724825	0.244345	{'ASTN2', 'TENM4'}	hereditary dementia	3	2.28567	0.592986	0.153226	{'CNTNAP5', 'THSD7B', 'BANF2'}	animal organ development	1	2.75536	1.02109	0.313073	{'C14orf93'}
response to ziprasidone	2	2.318	0.725825	0.222863	{'ASTN2', 'TENM4'}	inherited kidney disorder	1	1.6447	1.01795	0.463783	{'CYSTM1'}	system development	1	2.75536	1.02109	0.313073	{'C14orf93'}
response to clozapine	2	0.897679	0.716202	0.654827	{'ASTN2', 'TENM4'}	hereditary neurological disease	18	1.38667	0.245237	0.118142	{'NOD2', 'FSTL4', 'MDGA2', 'NSF', 'CNTNAP5', 'MLX', 'STAC2', 'RILPL2', 'NBEAL2', 'THSD7B', 'KLHL29', 'BANF2', 'KANSL1', 'EIF2AK3', 'MAGI2', 'ALMS1', 'ITIH4', 'STH'}	neoplastic disease or syndrome	39	1.04595	0.175885	0.426356	{'RBBP7', 'GLP1R', 'MZF1', 'EZH2', 'PIDD1', 'SPZ1', 'PRKCH', 'ZNF512B', 'DNAAF10', 'C9orf152', 'MTA3', 'ACSS3', 'SLC2A4RG', 'AGR2', 'CMTR1', 'KDM2A', 'NID2', 'PSEN1', 'SNX31', 'ZCWPW2', 'APOLD1', 'KRT8', 'BNIP2', 'RFNG', 'ATXN7L1', 'AGPAT1', 'ABHD8', 'MOB2', 'RHOU', 'AKAP9', 'ATE1', 'RNF7', 'RNF4', 'ALK', 'SUPT4H1', 'STK19', 'ABHD16B', 'CITED4', 'GATAD2A'}
response to bronchodilator	8	0.757078	0.36205	0.822967	{'PPM1L', 'FSTL4', 'AP1G1', 'NBEAL2', 'FAM50B', 'GPC6', 'TENM4', 'MDGA2'}	cardiogenetic disease	1	1.54173	1.01693	0.484935	{'CCDC141'}	polyp	1	1.3496	1.01145	0.528404	{'NID2'}
response to fenofibrate	2	0.688195	0.714771	0.786634	{'FAM50B', 'HERPUD1'}	Rare genetic tumor	2	1.10817	0.717037	0.543044	{'LHPP', 'MAGI2'}	urinary system neoplasm	1	0.474208	1.0054	0.878471	{'PSEN1'}
response to metformin	1	3.39387	1.03477	0.268235	{'HERPUD1'}	congenital heart malformation	3	2.43611	0.593836	0.134669	{'KLHL29', 'NGB', 'VARS2'}	urolithiasis	1	1.5556	1.01286	0.480074	{'MINDY4'}
response to camptothecin	1	25.48	1.22641	0.0568462	{'FAM50B'}	metabolic process	55	1.43717	0.148686	0.0111413	{'NOD2', 'ITGB6', 'RBM19', 'BPTF', 'TRABD2B', 'MINDY1', 'DEXI', 'SGIP1', 'TOM1L2', 'AP1B1', 'BEND7', 'TRAF3', 'INAFM2', 'PSMG1', 'SNUPN', 'TNKS', 'METTL2B', 'PRDX5', 'TMEM258', 'ALMS1', 'RHBDL2', 'HACE1', 'SDK1', 'ASTN2', 'SPG7', 'AFF3', 'SBK1', 'COMMD7', 'ZNF239', 'CCDC88B', 'OSGIN1', 'MAF', 'MDGA2', 'LINGO2', 'MSRA', 'RANBP17', 'NEGR1', 'KCNJ6', 'SETD9', 'CYB5D2', 'MAGI2', 'NAA25', 'LINGO1', 'ERAP2', 'VPS11', 'HERPUD1', 'FSTL4', 'CTNND2', 'MLX', 'ERCC1', 'MED30', 'RPS26', 'PCBD2', 'ZKSCAN8', 'RNF121'}	kidney disease	6	0.531906	0.414943	0.965779	{'KDM4B', 'PSEN1', 'SEZ6L2', 'ABHD8', 'PPCDC', 'CSNK2B'}
trait in response to platinum	1	0.247074	1.00449	0.981888	{'TMEM258'}	cell population proliferation	73	1.4458	0.133094	0.00439456	{'CORO7', 'NOD2', 'KLHL14', 'PDZD2', 'PGAP3', 'BPTF', 'ELF1', 'ZSCAN31', 'PPIL3', 'CCDC88C', 'TCAF1', 'GCAT', 'RNF181', 'TRAF3', 'UHMK1', 'XPNPEP3', 'C6orf47', 'ZNF276', 'STK19', 'KANSL1', 'TNKS', 'PSMG1', 'CWC27', 'TMEM258', 'GPC6', 'ALMS1', 'CDH1', 'SDK1', 'ASTN2', 'RNF39', 'SPG7', 'OVOL1', 'KIAA0319', 'NAA50', 'SBK1', 'TDH', 'COMMD7', 'TOM1L2', 'ARL17B', 'PMF1', 'MCHR2', 'BANF2', 'ZBTB7C', 'OSGIN1', 'MAF', 'NSF', 'PPT2', 'MSRA', 'CDH12', 'FAM177A1', 'KCNJ6', 'SETD9', 'DNMT3B', 'MAGI2', 'NAA25', 'DYNC1I2', 'LUZP2', 'ZSCAN23', 'LSM8', 'ERAP2', 'HERPUD1', 'FSTL4', 'TENM4', 'BICDL1', 'TUBB', 'LHPP', 'CHMP1A', 'MED30', 'ZKSCAN8', 'PCBD2', 'DTWD1', 'GNL1', 'KLHDC7A'}	respiratory system cancer	2	0.548072	0.712765	0.878181	{'ABHD8', 'DNAAF10'}
autoimmune disorder of gastrointestinal tract	8	1.45992	0.364354	0.197051	{'PSMG1', 'ATXN2L', 'C1QTNF6', 'FSTL4', 'SBK1', 'CCDC88B', 'WDR27', 'NAA25'}	cellular component organization	9	0.789572	0.340396	0.79861	{'HACE1', 'TMEM8B', 'NADK', 'TRAF3', 'METTL1', 'CCDC88B', 'PRDX5', 'ZSCAN23', 'MAF'}	respiratory system neoplasm	2	0.548072	0.712765	0.878181	{'ABHD8', 'DNAAF10'}
digestive system cancer	14	0.887711	0.27747	0.703809	{'CDC42', 'TMEM258', 'FSTL4', 'CDH1', 'KANSL1', 'MED30', 'NSF', 'ALMS1', 'BICDL1', 'SPG7', 'MAGI2', 'GPC6', 'FANCA', 'NAA25'}	secretion by cell	49	1.38302	0.155925	0.0259939	{'ITGB6', 'RBM19', 'BPTF', 'TRABD2B', 'MINDY1', 'DEXI', 'SGIP1', 'TOM1L2', 'AP1B1', 'BEND7', 'TRAF3', 'INAFM2', 'SNUPN', 'TNKS', 'METTL2B', 'PRDX5', 'TMEM258', 'ALMS1', 'RHBDL2', 'HACE1', 'SDK1', 'ASTN2', 'SPG7', 'AFF3', 'COMMD7', 'ZNF239', 'CCDC88B', 'OSGIN1', 'MAF', 'MDGA2', 'LINGO2', 'MSRA', 'RANBP17', 'NEGR1', 'KCNJ6', 'SETD9', 'CYB5D2', 'MAGI2', 'NAA25', 'LINGO1', 'HERPUD1', 'VPS11', 'FSTL4', 'CTNND2', 'MLX', 'MED30', 'RPS26', 'PCBD2', 'RNF121'}	lower respiratory tract disease	14	0.602086	0.276487	0.980933	{'STX18', 'SLC2A4RG', 'METTL25', 'FARS2', 'CDC42SE2', 'H3-3B', 'AGPAT1', 'ABHD8', 'STK19', 'DNAAF10', 'PRKCH', 'CEP19', 'ALG2', 'CSNK2B'}
intestinal disease	15	0.969442	0.268818	0.584103	{'CDC42', 'TMEM258', 'FSTL4', 'CDH1', 'CWC27', 'MED30', 'KANSL1', 'NSF', 'ALMS1', 'BICDL1', 'SPG7', 'MAGI2', 'GPC6', 'FANCA', 'NAA25'}	cellular localization	49	1.38302	0.155925	0.0259939	{'ITGB6', 'RBM19', 'BPTF', 'TRABD2B', 'MINDY1', 'DEXI', 'SGIP1', 'TOM1L2', 'AP1B1', 'BEND7', 'TRAF3', 'INAFM2', 'SNUPN', 'TNKS', 'METTL2B', 'PRDX5', 'TMEM258', 'ALMS1', 'RHBDL2', 'HACE1', 'SDK1', 'ASTN2', 'SPG7', 'AFF3', 'COMMD7', 'ZNF239', 'CCDC88B', 'OSGIN1', 'MAF', 'MDGA2', 'LINGO2', 'MSRA', 'RANBP17', 'NEGR1', 'KCNJ6', 'SETD9', 'CYB5D2', 'MAGI2', 'NAA25', 'LINGO1', 'HERPUD1', 'VPS11', 'FSTL4', 'CTNND2', 'MLX', 'MED30', 'RPS26', 'PCBD2', 'RNF121'}	lymphoid system disorder	1	1.83554	1.01479	0.426813	{'ATXN7L1'}
pancreas disease	39	1.31863	0.176319	0.0731585	{'ATXN2L', 'ITGB6', 'ARFRP1', 'SPG7', 'MAGI2', 'HACE1', 'AP1B1', 'FSTL4', 'CYB5D2', 'WDR27', 'ALMS1', 'LINGO1', 'MDGA2', 'C1QTNF6', 'MLX', 'SBK1', 'KCNJ6', 'RANBP17', 'NEGR1', 'MED30', 'RAPSN', 'TMEM258', 'HIGD1C', 'TRAF3', 'HERPUD1', 'TNKS', 'PSMG1', 'PRDX5', 'NUP160', 'L3MBTL3', 'ARHGAP24', 'RHBDL2', 'ASTN2', 'L3MBTL2', 'CCDC88B', 'BEND7', 'TRABD2B', 'ARHGAP19', 'NAA25'}	platelet aggregation	4	3.89842	0.522045	0.0236803	{'LHPP', 'OR5AR1', 'NEGR1', 'MDGA2'}	autoimmune disease	11	0.714965	0.310112	0.893495	{'KDM4B', 'SLC2A4RG', 'ZNF746', 'SEZ6L2', 'LIPG', 'AGPAT1', 'ABHD8', 'MINK1', 'PPCDC', 'CSNK2B', 'RCL1'}
gastrointestinal disease	15	0.928932	0.268725	0.645578	{'CDC42', 'TMEM258', 'FSTL4', 'CDH1', 'CWC27', 'MED30', 'KANSL1', 'NSF', 'ALMS1', 'BICDL1', 'SPG7', 'MAGI2', 'GPC6', 'FANCA', 'NAA25'}	D-glucose transmembrane transport	49	1.38302	0.155925	0.0259939	{'ITGB6', 'RBM19', 'BPTF', 'TRABD2B', 'MINDY1', 'DEXI', 'SGIP1', 'TOM1L2', 'AP1B1', 'BEND7', 'TRAF3', 'INAFM2', 'SNUPN', 'TNKS', 'METTL2B', 'PRDX5', 'TMEM258', 'ALMS1', 'RHBDL2', 'HACE1', 'SDK1', 'ASTN2', 'SPG7', 'AFF3', 'COMMD7', 'ZNF239', 'CCDC88B', 'OSGIN1', 'MAF', 'MDGA2', 'LINGO2', 'MSRA', 'RANBP17', 'NEGR1', 'KCNJ6', 'SETD9', 'CYB5D2', 'MAGI2', 'NAA25', 'LINGO1', 'HERPUD1', 'VPS11', 'FSTL4', 'CTNND2', 'MLX', 'MED30', 'RPS26', 'PCBD2', 'RNF121'}	type II hypersensitivity reaction disease	11	0.603016	0.309894	0.969177	{'KDM4B', 'SLC2A4RG', 'ZNF746', 'SEZ6L2', 'LIPG', 'AGPAT1', 'ABHD8', 'MINK1', 'PPCDC', 'CSNK2B', 'RCL1'}
hepatobiliary disease	2	3.19026	0.731673	0.139617	{'C1QTNF12', 'DIAPH3'}	autoimmune disorder of the nervous system	9	0.789572	0.340396	0.79861	{'HACE1', 'TMEM8B', 'NADK', 'TRAF3', 'METTL1', 'CCDC88B', 'PRDX5', 'ZSCAN23', 'MAF'}	hypersensitivity reaction disease	13	0.608109	0.286309	0.975569	{'KDM4B', 'STX18', 'SLC2A4RG', 'ZNF746', 'SEZ6L2', 'LIPG', 'AGPAT1', 'ABHD8', 'MINK1', 'CEP19', 'PPCDC', 'CSNK2B', 'RCL1'}
rheumatic disease	22	1.57395	0.226426	0.0355542	{'ATXN2L', 'THSD7B', 'ELF1', 'CWC27', 'CHMP1A', 'UBAC2', 'OVOL1', 'PLEKHM1', 'LINGO1', 'C1QTNF6', 'SBK1', 'NEGR1', 'NSF', 'TRAF3', 'TNKS', 'PSMG1', 'PRDX5', 'L3MBTL3', 'ASTN2', 'CCDC88B', 'KANSL1', 'C1QTNF12'}	cranial nerve neuropathy	1	1.76238	1.01912	0.441765	{'EIF2AK3'}	clinical temporal measurement	8	0.811624	0.361538	0.764448	{'F2RL1', 'ANKRD44', 'ACSS3', 'TNFSF12', 'ZNF862', 'APH1B', 'GATAD2A', 'TSPAN10'}
object	164	1.31497	0.133851	0.0227383	{'ATXN2L', 'THSD7B', 'CCDC141', 'SPPL2A', 'ADAM18', 'ELF1', 'CWC27', 'BRI3BP', 'ARTN', 'SPATA33', 'SPG7', 'HOMER2', 'FSTL4', 'ELP6', 'UNC13D', 'TCF15', 'LY75', 'NRAP', 'C1QTNF6', 'HTR5A', 'AP1G1', 'CDH12', 'MYO15A', 'RANBP17', 'HIGD1C', 'GMPPB', 'TRAF3', 'HERPUD1', 'TENM4', 'SLC35B4', 'SYT14', 'PPP1R18', 'CCDC88B', 'SRPK2', 'UNC45B', 'RILPL2', 'CCDC88C', 'C1QTNF12', 'ZCRB1', 'PRKCD', 'NAA25', 'ACADS', 'GAPVD1', 'ITGB6', 'LMNB2', 'CDH1', 'DNMT3B', 'ZIC5', 'MAGI2', 'ARHGAP22', 'CHMP1A', 'RALBP1', 'EAF2', 'CYB5D2', 'TFPI', 'LUZP2', 'NMUR2', 'TMEM184B', 'CYSTM1', 'ZIC4', 'PKD1L2', 'LINGO1', 'MTIF3', 'PPP6C', 'SBK1', 'EIF2AK3', 'COQ5', 'MED30', 'TMEM258', 'DIAPH3', 'NADK', 'PSMG1', 'AP1S1', 'SUGT1', 'TNNI3K', 'CORO7', 'RHBDL3', 'PTK2', 'CHST10', 'XPNPEP3', 'TRABD2B', 'ARHGAP19', 'C1QTNF4', 'PTPMT1', 'RHBDF1', 'PACSIN3', 'SH2B1', 'DNAJB12', 'HACE1', 'CDC42', 'UBAC2', 'MAPK14', 'ZBTB7C', 'OVOL1', 'PDP1', 'RAC1', 'ACTN2', 'TATDN1', 'GPC6', 'KLHL29', 'MDGA2', 'SCAP', 'KLHL14', 'MLX', 'KCNJ6', 'NBEAL2', 'NEGR1', 'NSF', 'MTCH2', 'FANCA', 'TNKS', 'SHANK3', 'PPM1M', 'PRDX5', 'PPM1L', 'NUP160', 'L3MBTL3', 'ARHGAP24', 'RHBDL2', 'CHDH', 'PLEKHO1', 'ASNS', 'ITIH4', 'NACC2', 'TMEM232', 'DYNC1I2', 'ARFRP1', 'ARHGAP21', 'AP3B2', 'KPNA7', 'CDCP1', 'MBD5', 'TARS2', 'AP1B1', 'CDK14', 'FAM50B', 'PHACTR4', 'VPS9D1', 'WDR27', 'GPR135', 'ALMS1', 'PLEKHM1', 'GDF11', 'MSLNL', 'PPM1N', 'INSYN1', 'CDK10', 'ACTN4', 'KCNAB3', 'LSM8', 'BICDL1', 'RAPSN', 'TBATA', 'GTF2A1', 'PLEKHG5', 'ASTN2', 'L3MBTL2', 'IGLON5', 'ANKRD26', 'HPS5', 'BEND7', 'KANSL1', 'GCAT', 'JAKMIP2'}	perceptual disorders	28	1.43712	0.199671	0.048719	{'PDZD2', 'TRABD2B', 'BEND7', 'TFPI', 'CWC27', 'ALMS1', 'PPM1E', 'SDK1', 'MTIF3', 'PIEZO2', 'MYO15B', 'EAF2', 'PPM1L', 'MDGA2', 'LINGO2', 'UNC45B', 'CDH12', 'NEGR1', 'KCNJ6', 'KLHL29', 'PTK2', 'MAGI2', 'MSLNL', 'TENM4', 'NAA30', 'THNSL2', 'CCDC141', 'DTWD1'}	protein	16	0.58491	0.259742	0.989876	{'KDM4B', 'GLP1R', 'HDGFL1', 'CCDC69', 'WFS1', 'AGR2', 'HDAC2', 'ZNF746', 'LIPG', 'FRYL', 'AGPAT1', 'AK1', 'CAMKK2', 'TCEA2', 'GATAD2A', 'RHOU'}
molecule	36	1.28001	0.182198	0.10623	{'ITGB6', 'ARFRP1', 'SPG7', 'MAGI2', 'HACE1', 'AP1B1', 'FSTL4', 'CYB5D2', 'WDR27', 'ALMS1', 'LINGO1', 'MDGA2', 'C1QTNF6', 'MLX', 'KCNJ6', 'RANBP17', 'NEGR1', 'MED30', 'RAPSN', 'TMEM258', 'HIGD1C', 'TRAF3', 'HERPUD1', 'TNKS', 'PRDX5', 'NUP160', 'L3MBTL3', 'ARHGAP24', 'RHBDL2', 'ASTN2', 'L3MBTL2', 'CCDC88B', 'BEND7', 'TRABD2B', 'ARHGAP19', 'NAA25'}	neurovascular disorder	11	1.23387	0.310088	0.292242	{'FSTL4', 'NRAP', 'LINGO2', 'NSF', 'RANBP17', 'ATF7-NPFF', 'ASTN2', 'STAC2', 'RPS26', 'MAGI2', 'ACTN4'}	metabolic process	17	0.572253	0.252526	0.993475	{'KDM4B', 'GLP1R', 'HDGFL1', 'CCDC69', 'WFS1', 'AGR2', 'HDAC2', 'ZNF746', 'LIPG', 'FRYL', 'AGPAT1', 'AK1', 'UBXN2B', 'CAMKK2', 'TCEA2', 'GATAD2A', 'RHOU'}
cellular_component	59	1.30669	0.150554	0.0470805	{'ATXN2L', 'CCDC141', 'TMEM232', 'ITGB6', 'ARFRP1', 'CWC27', 'SPG7', 'MAGI2', 'CDCP1', 'HACE1', 'EAF2', 'AP1B1', 'FSTL4', 'CYB5D2', 'TFPI', 'FAM50B', 'WDR27', 'ALMS1', 'PLEKHM1', 'LINGO1', 'KLHL29', 'MSLNL', 'MDGA2', 'MTIF3', 'C1QTNF6', 'HTR5A', 'MLX', 'SBK1', 'CDH12', 'KCNJ6', 'RANBP17', 'NEGR1', 'MED30', 'NSF', 'RAPSN', 'TBATA', 'HIGD1C', 'TMEM258', 'TRAF3', 'PLEKHG5', 'HERPUD1', 'TENM4', 'TNKS', 'PSMG1', 'PRDX5', 'PPM1L', 'NUP160', 'L3MBTL3', 'ARHGAP24', 'RHBDL2', 'ASTN2', 'L3MBTL2', 'CCDC88B', 'UNC45B', 'PTK2', 'BEND7', 'TRABD2B', 'ARHGAP19', 'NAA25'}	atactic disorder	1	9.88239	1.09677	0.113555	{'THSD7B'}	cell population proliferation	39	1.04182	0.175882	0.435108	{'RBBP7', 'GLP1R', 'MZF1', 'EZH2', 'PIDD1', 'SPZ1', 'PRKCH', 'ZNF512B', 'DNAAF10', 'C9orf152', 'MTA3', 'ACSS3', 'SLC2A4RG', 'AGR2', 'CMTR1', 'KDM2A', 'NID2', 'PSEN1', 'SNX31', 'ZCWPW2', 'APOLD1', 'KRT8', 'BNIP2', 'RFNG', 'ATXN7L1', 'AGPAT1', 'ABHD8', 'MOB2', 'RHOU', 'AKAP9', 'ATE1', 'RNF7', 'RNF4', 'ALK', 'SUPT4H1', 'STK19', 'ABHD16B', 'CITED4', 'GATAD2A'}
sequence_feature	36	1.28001	0.182198	0.10623	{'ITGB6', 'ARFRP1', 'SPG7', 'MAGI2', 'HACE1', 'AP1B1', 'FSTL4', 'CYB5D2', 'WDR27', 'ALMS1', 'LINGO1', 'MDGA2', 'C1QTNF6', 'MLX', 'KCNJ6', 'RANBP17', 'NEGR1', 'MED30', 'RAPSN', 'TMEM258', 'HIGD1C', 'TRAF3', 'HERPUD1', 'TNKS', 'PRDX5', 'NUP160', 'L3MBTL3', 'ARHGAP24', 'RHBDL2', 'ASTN2', 'L3MBTL2', 'CCDC88B', 'BEND7', 'TRABD2B', 'ARHGAP19', 'NAA25'}	neurological pain disorder	9	1.10895	0.341424	0.429273	{'FSTL4', 'NRAP', 'LINGO2', 'NSF', 'RANBP17', 'ATF7-NPFF', 'ASTN2', 'RPS26', 'ACTN4'}	cellular component organization	6	0.758284	0.415563	0.79865	{'SLC2A4RG', 'LIPG', 'ZNF746', 'AGPAT1', 'MINK1', 'RCL1'}
cell type	59	1.35393	0.150592	0.0288687	{'ATXN2L', 'CCDC141', 'TMEM232', 'ITGB6', 'ARFRP1', 'CWC27', 'SPG7', 'MAGI2', 'CDCP1', 'HACE1', 'EAF2', 'AP1B1', 'FSTL4', 'CYB5D2', 'TFPI', 'FAM50B', 'WDR27', 'ALMS1', 'PLEKHM1', 'LINGO1', 'KLHL29', 'MSLNL', 'MDGA2', 'MTIF3', 'C1QTNF6', 'HTR5A', 'MLX', 'SBK1', 'CDH12', 'KCNJ6', 'RANBP17', 'NEGR1', 'MED30', 'NSF', 'RAPSN', 'TBATA', 'HIGD1C', 'TMEM258', 'TRAF3', 'PLEKHG5', 'HERPUD1', 'TENM4', 'TNKS', 'PSMG1', 'PRDX5', 'PPM1L', 'NUP160', 'L3MBTL3', 'ARHGAP24', 'RHBDL2', 'ASTN2', 'L3MBTL2', 'CCDC88B', 'UNC45B', 'PTK2', 'BEND7', 'TRABD2B', 'ARHGAP19', 'NAA25'}	retinopathy	1	2.2438	1.02389	0.370155	{'ALMS1'}	secretion by cell	16	0.591638	0.259753	0.98841	{'KDM4B', 'GLP1R', 'HDGFL1', 'CCDC69', 'WFS1', 'AGR2', 'HDAC2', 'ZNF746', 'LIPG', 'FRYL', 'AGPAT1', 'AK1', 'CAMKK2', 'TCEA2', 'GATAD2A', 'RHOU'}
organism part	159	1.15489	0.132234	0.152657	{'ATXN2L', 'THSD7B', 'CCDC141', 'SPPL2A', 'ADAM18', 'ELF1', 'CWC27', 'BRI3BP', 'ARTN', 'SPATA33', 'SPG7', 'HOMER2', 'ALS2CL', 'FSTL4', 'ELP6', 'UNC13D', 'TCF15', 'LY75', 'NRAP', 'C1QTNF6', 'HTR5A', 'AP1G1', 'CDH12', 'MYO15A', 'RANBP17', 'HIGD1C', 'GMPPB', 'TRAF3', 'HERPUD1', 'TENM4', 'SLC35B4', 'SYT14', 'PPP1R18', 'CCDC88B', 'SRPK2', 'UNC45B', 'RILPL2', 'CCDC88C', 'C1QTNF12', 'ZCRB1', 'PRKCD', 'NAA25', 'ACADS', 'GAPVD1', 'ITGB6', 'CDH1', 'MAPK8IP3', 'DNMT3B', 'ZIC5', 'MAGI2', 'ARHGAP22', 'CHMP1A', 'RALBP1', 'EAF2', 'CYB5D2', 'TFPI', 'LUZP2', 'NMUR2', 'TMEM184B', 'CYSTM1', 'ZIC4', 'PKD1L2', 'LINGO1', 'MTIF3', 'PPP6C', 'SBK1', 'EIF2AK3', 'COQ5', 'MED30', 'TMEM258', 'DIAPH3', 'NADK', 'PSMG1', 'SUGT1', 'CORO7', 'RHBDL3', 'PTK2', 'CHST10', 'XPNPEP3', 'SSU72', 'TRABD2B', 'ARHGAP19', 'C1QTNF4', 'PTPMT1', 'RHBDF1', 'PACSIN3', 'SH2B1', 'DNAJB12', 'HACE1', 'CDC42', 'UBAC2', 'MAPK14', 'ZBTB7C', 'OVOL1', 'RAC1', 'TATDN1', 'GPC6', 'KLHL29', 'MDGA2', 'SCAP', 'KLHL14', 'MLX', 'KCNJ6', 'NBEAL2', 'NEGR1', 'ARHGAP25', 'NSF', 'MTCH2', 'FANCA', 'TNKS', 'SHANK3', 'PPM1M', 'PRDX5', 'PPM1L', 'NUP160', 'L3MBTL3', 'ARHGAP24', 'RHBDL2', 'CHDH', 'PLEKHO1', 'ASNS', 'ITIH4', 'TMEM232', 'DYNC1I2', 'ARFRP1', 'ARHGAP21', 'ZGRF1', 'AP3B2', 'KPNA7', 'CDCP1', 'MBD5', 'RBM7', 'TARS2', 'AP1B1', 'FAM50B', 'VPS9D1', 'WDR27', 'ALMS1', 'PLEKHM1', 'GDF11', 'MSLNL', 'PPM1N', 'INSYN1', 'CDK10', 'ACTN4', 'KCNAB3', 'LSM8', 'BICDL1', 'RAPSN', 'TBATA', 'GTF2A1', 'PLEKHG5', 'ASTN2', 'L3MBTL2', 'IGLON5', 'ANKRD26', 'BEND7', 'KANSL1', 'GCAT'}	neuropathy	1	0.313993	1.00464	0.957899	{'STK36'}	cellular localization	16	0.591638	0.259753	0.98841	{'KDM4B', 'GLP1R', 'HDGFL1', 'CCDC69', 'WFS1', 'AGR2', 'HDAC2', 'ZNF746', 'LIPG', 'FRYL', 'AGPAT1', 'AK1', 'CAMKK2', 'TCEA2', 'GATAD2A', 'RHOU'}
biological macromolecule	36	1.28001	0.182198	0.10623	{'ITGB6', 'ARFRP1', 'SPG7', 'MAGI2', 'HACE1', 'AP1B1', 'FSTL4', 'CYB5D2', 'WDR27', 'ALMS1', 'LINGO1', 'MDGA2', 'C1QTNF6', 'MLX', 'KCNJ6', 'RANBP17', 'NEGR1', 'MED30', 'RAPSN', 'TMEM258', 'HIGD1C', 'TRAF3', 'HERPUD1', 'TNKS', 'PRDX5', 'NUP160', 'L3MBTL3', 'ARHGAP24', 'RHBDL2', 'ASTN2', 'L3MBTL2', 'CCDC88B', 'BEND7', 'TRABD2B', 'ARHGAP19', 'NAA25'}	movement disorder	3	1.8555	0.590549	0.228623	{'THSD7B', 'NBEAL2', 'EIF2AK3'}	platelet aggregation	2	2.7103	0.723215	0.175846	{'CCDC71L', 'PEAR1'}
respiratory system cancer	2	0.56373	0.71392	0.868148	{'PPP1R18', 'LUZP2'}	central nervous system disease	125	1.36863	0.11255	0.00353431	{'NOD2', 'PPM1N', 'RBM19', 'ZSCAN31', 'TCF15', 'C6orf47', 'TNKS', 'CWC27', 'CYSTM1', 'LACC1', 'HACE1', 'STK36', 'ATF7-NPFF', 'RNF39', 'NRAP', 'NSF', 'CDH12', 'NEGR1', 'NADK', 'NAA40', 'MAGI2', 'LUZP2', 'ACTN4', 'ERCC1', 'CDK10', 'GMPPB', 'CHMP1A', 'MED30', 'ENTREP2', 'ZKSCAN8', 'KLHDC7A', 'CORO7', 'PGAP3', 'SGIP1', 'TRAF3', 'THSD7B', 'PRDX5', 'TMEM258', 'CDH1', 'SDK1', 'HOMER2', 'SPG7', 'RILPL2', 'KIAA0319', 'MDGA2', 'PPT2', 'METTL1', 'BRI3BP', 'GLIPR2', 'RNFT2', 'TUBB', 'CNTNAP5', 'INSYN1', 'ANKHD1-EIF4EBP3', 'RPS26', 'PRKCD', 'SOBP', 'MINDY1', 'TOM1L2', 'PACSIN3', 'STK19', 'KANSL1', 'ASTN2', 'AFF3', 'ZBTB12', 'TMEM8B', 'CCDC88B', 'MAF', 'LSM2', 'LINGO2', 'SPATA17', 'NBEAL2', 'FAM177A1', 'KLHL29', 'PPP1R37', 'ZIC5', 'DYNC1I2', 'TMEM63C', 'PPP1R11', 'TENM4', 'CTNND2', 'MLX', 'LHPP', 'EIF2AK3', 'PDZD2', 'PTER', 'RHBDF1', 'STAC2', 'LY6G5C', 'BEND7', 'XPNPEP3', 'SPATA33', 'METTL2B', 'GPC6', 'ALMS1', 'RHBDL2', 'ITIH4', 'AP3B2', 'PLEKHO1', 'HYAL3', 'BANF2', 'ARL17B', 'RHBDL3', 'MCHR2', 'VARS2', 'PPM1M', 'KLHL36', 'UTP20', 'MSRA', 'KPNA7', 'FUS', 'RANBP17', 'PDP2', 'IQCK', 'SH2B1', 'ZSCAN23', 'LSM8', 'FSTL4', 'CCDC141', 'SH3BP5', 'OR2AE1', 'PIEZO2', 'GNL1', 'LINGO1', 'STH'}	D-glucose transmembrane transport	16	0.591638	0.259753	0.98841	{'KDM4B', 'GLP1R', 'HDGFL1', 'CCDC69', 'WFS1', 'AGR2', 'HDAC2', 'ZNF746', 'LIPG', 'FRYL', 'AGPAT1', 'AK1', 'CAMKK2', 'TCEA2', 'GATAD2A', 'RHOU'}
bronchopulmonary dysplasia	2	4.08578	0.737628	0.0951906	{'MAGI2', 'MDGA2'}	peripheral nervous system disease	1	1.04878	1.01202	0.619188	{'EIF2AK3'}	viral disease	16	0.689365	0.259905	0.945356	{'BMX', 'PACSIN2', 'HSF2BP', 'STX18', 'RBBP7', 'FARS2', 'SNED1', 'ACACA', 'CD1D', 'FRYL', 'ZCWPW2', 'COPZ1', 'ADAMTS12', 'LRP5L', 'SETD2', 'FYCO1'}
respiratory system neoplasm	2	0.56373	0.71392	0.868148	{'PPP1R18', 'LUZP2'}	neuromuscular disease	1	0.313993	1.00464	0.957899	{'STK36'}	bacterial disease	2	0.750097	0.713748	0.745936	{'DROSHA', 'LIPA'}
lower respiratory tract disease	22	0.91061	0.225234	0.692721	{'ATXN2L', 'TMEM232', 'ITGB6', 'ARFRP1', 'ARHGAP21', 'KPNA7', 'UBAC2', 'ZBTB7C', 'UNC13D', 'LUZP2', 'OVOL1', 'ZIC4', 'TATDN1', 'SCAP', 'SBK1', 'NEGR1', 'TMEM258', 'TRAF3', 'HERPUD1', 'TNKS', 'ARHGAP24', 'PPP1R18'}	congenital anomaly of cardiovascular system	3	2.09179	0.591889	0.18243	{'KLHL29', 'NGB', 'VARS2'}	rheumatic disease	8	0.564342	0.36096	0.96825	{'KDM4B', 'SEZ6L2', 'ABHD8', 'STK19', 'PPCDC', 'FYCO1', 'CSNK2B', 'CTDSP2'}
Acute Leukemia	1	1.37351	1.01543	0.524001	{'MAGI2'}	heart disease	5	1.52866	0.457279	0.239372	{'MSRA', 'CCDC141', 'KLHL29', 'NGB', 'VARS2'}	female reproductive system disease	3	0.828753	0.584294	0.701726	{'STK19', 'AGR2', 'ATXN7L1'}
autoimmune disorder of endocrine system	8	1.45992	0.364354	0.197051	{'PSMG1', 'ATXN2L', 'C1QTNF6', 'FSTL4', 'SBK1', 'CCDC88B', 'WDR27', 'NAA25'}	vascular disease	11	1.07592	0.309633	0.45038	{'FSTL4', 'NRAP', 'LINGO2', 'NSF', 'RANBP17', 'ATF7-NPFF', 'ASTN2', 'STAC2', 'RPS26', 'MAGI2', 'ACTN4'}	male reproductive system disease	18	1.86761	0.247836	0.012962	{'C9orf152', 'RBBP7', 'MOB2', 'SLC2A4RG', 'KRT8', 'CMTR1', 'BNIP2', 'ALK', 'RFNG', 'SUPT4H1', 'AGPAT1', 'STK19', 'PRKCH', 'ZNF512B', 'KDM2A', 'ABHD16B', 'MTA3', 'APOLD1'}
gonadal disorder	4	2.13327	0.514339	0.128226	{'NSF', 'MAGI2', 'CDCP1', 'PLEKHM1'}	pregnancy disorder	1	4.116	1.04222	0.229885	{'ACTN4'}	reproductive system neoplasm	20	1.58974	0.235762	0.0390545	{'RBBP7', 'PRKCH', 'ZNF512B', 'C9orf152', 'MTA3', 'SLC2A4RG', 'AGR2', 'CMTR1', 'KDM2A', 'APOLD1', 'KRT8', 'BNIP2', 'RFNG', 'ATXN7L1', 'AGPAT1', 'MOB2', 'ALK', 'SUPT4H1', 'STK19', 'ABHD16B'}
liver disease	1	5.65911	1.05603	0.17728	{'C1QTNF12'}	cognitive disorder	89	1.53795	0.124152	0.00049389	{'PPM1N', 'RBM19', 'ZSCAN31', 'TCF15', 'C6orf47', 'TNKS', 'CWC27', 'CYSTM1', 'LACC1', 'HACE1', 'RNF39', 'NSF', 'CDH12', 'NEGR1', 'NAA40', 'MAGI2', 'LUZP2', 'ERCC1', 'CDK10', 'GMPPB', 'CHMP1A', 'MED30', 'ZKSCAN8', 'CORO7', 'TRAF3', 'THSD7B', 'CDH1', 'SDK1', 'HOMER2', 'SPG7', 'RILPL2', 'KIAA0319', 'MDGA2', 'PPT2', 'RNFT2', 'TUBB', 'CNTNAP5', 'RPS26', 'PRKCD', 'SOBP', 'MINDY1', 'TOM1L2', 'PACSIN3', 'STK19', 'KANSL1', 'ASTN2', 'AFF3', 'ZBTB12', 'MAF', 'LSM2', 'LINGO2', 'SPATA17', 'FAM177A1', 'KLHL29', 'PPP1R37', 'ZIC5', 'DYNC1I2', 'PPP1R11', 'TENM4', 'CTNND2', 'PDZD2', 'PTER', 'RHBDF1', 'LY6G5C', 'BEND7', 'XPNPEP3', 'SPATA33', 'METTL2B', 'GPC6', 'ALMS1', 'ITIH4', 'AP3B2', 'PLEKHO1', 'HYAL3', 'BANF2', 'ARL17B', 'RHBDL3', 'VARS2', 'PPM1M', 'KLHL36', 'MSRA', 'KPNA7', 'PDP2', 'IQCK', 'SH2B1', 'ZSCAN23', 'OR2AE1', 'GNL1', 'LINGO1'}	regulation of system process	1	2.65316	1.02039	0.322569	{'KRT8'}
Non-Neoplastic Bile Duct Disorder	1	2.42305	1.02552	0.34917	{'DIAPH3'}	substance-related disorder	46	3.90439	0.16313	5.30927e-13	{'RBM19', 'BPTF', 'MAPK14', 'SGIP1', 'PACSIN3', 'BEND7', 'TRAF3', 'THSD7B', 'PRDX5', 'ALMS1', 'RHBDL2', 'HACE1', 'SDK1', 'SPG7', 'AFF3', 'CCDC88B', 'AP1S1', 'MCHR2', 'GAPVD1', 'NRAP', 'UTP20', 'MDGA2', 'LINGO2', 'RANBP17', 'NEGR1', 'KCNJ6', 'KLHL29', 'PTK2', 'CDK14', 'SMIM19', 'MAGI2', 'HPS5', 'LINGO1', 'LUZP2', 'ERAP2', 'ZIC4', 'TENM4', 'ZKSCAN5', 'CNTNAP5', 'LHPP', 'SH3BP5', 'RPS26', 'TNNI3K', 'PPP6C', 'INSYN1', 'GPR135'}	digestive system cancer	12	0.841168	0.297785	0.758147	{'ATE1', 'GLP1R', 'MZF1', 'EZH2', 'RNF7', 'KRT8', 'RNF4', 'NID2', 'ALK', 'SNX31', 'ZCWPW2', 'RHOU'}
nasal disorder	1	2.82756	1.02939	0.309884	{'TMEM232'}	enuresis	1	49.4233	1.41524	0.039378	{'MCHR2'}	intestinal disease	11	0.781724	0.310242	0.824207	{'ATE1', 'GLP1R', 'MZF1', 'EZH2', 'RNF7', 'KRT8', 'RNF4', 'NID2', 'SNX31', 'ZCWPW2', 'RHOU'}
demyelinating disease	7	0.787269	0.386353	0.780871	{'PRDX5', 'L3MBTL3', 'CCDC88B', 'PLEKHG5', 'TRAF3', 'NADK', 'HACE1'}	mental or behavioural disorder	108	1.444	0.116883	0.00127568	{'PPM1N', 'RBM19', 'ZSCAN31', 'TCF15', 'C6orf47', 'TNKS', 'CWC27', 'CYSTM1', 'LACC1', 'HACE1', 'RNF39', 'NSF', 'CDH12', 'NEGR1', 'NAA40', 'MAGI2', 'LUZP2', 'ERCC1', 'CDK10', 'GMPPB', 'CHMP1A', 'MED30', 'ENTREP2', 'ZKSCAN8', 'KLHDC7A', 'CORO7', 'PGAP3', 'SGIP1', 'TRAF3', 'THSD7B', 'TMEM258', 'CDH1', 'SDK1', 'HOMER2', 'SPG7', 'RILPL2', 'KIAA0319', 'MDGA2', 'PPT2', 'BRI3BP', 'GLIPR2', 'RNFT2', 'TUBB', 'CNTNAP5', 'INSYN1', 'ANKHD1-EIF4EBP3', 'RPS26', 'PRKCD', 'SOBP', 'MINDY1', 'TOM1L2', 'PACSIN3', 'STK19', 'KANSL1', 'ASTN2', 'AFF3', 'ZBTB12', 'MAF', 'LSM2', 'LINGO2', 'SPATA17', 'FAM177A1', 'KLHL29', 'PPP1R37', 'ZIC5', 'DYNC1I2', 'TMEM63C', 'PPP1R11', 'TENM4', 'CTNND2', 'LHPP', 'PDZD2', 'PTER', 'RHBDF1', 'LY6G5C', 'BEND7', 'XPNPEP3', 'SPATA33', 'METTL2B', 'GPC6', 'ALMS1', 'RHBDL2', 'ITIH4', 'AP3B2', 'PLEKHO1', 'HYAL3', 'BANF2', 'ARL17B', 'RHBDL3', 'MCHR2', 'VARS2', 'PPM1M', 'KLHL36', 'UTP20', 'MSRA', 'KPNA7', 'FUS', 'PDP2', 'IQCK', 'SH2B1', 'ZSCAN23', 'LSM8', 'CCDC141', 'SH3BP5', 'OR2AE1', 'PIEZO2', 'GNL1', 'LINGO1'}	stomach disease	1	0.965441	1.0088	0.648152	{'ALK'}
renal agenesis	1	2.5444	1.02668	0.336329	{'CYSTM1'}	eating disorder	6	1.11792	0.41639	0.453163	{'ZSCAN31', 'NEGR1', 'NAA40', 'RPS26', 'ALMS1', 'ITIH4'}	gastrointestinal disease	12	0.817088	0.29774	0.789116	{'ATE1', 'GLP1R', 'MZF1', 'EZH2', 'RNF7', 'KRT8', 'RNF4', 'NID2', 'ALK', 'SNX31', 'ZCWPW2', 'RHOU'}
autoimmune disorder of the nervous system	7	0.787269	0.386353	0.780871	{'PRDX5', 'L3MBTL3', 'CCDC88B', 'PLEKHG5', 'TRAF3', 'NADK', 'HACE1'}	demyelinating disease	9	0.789572	0.340396	0.79861	{'HACE1', 'TMEM8B', 'NADK', 'TRAF3', 'METTL1', 'CCDC88B', 'PRDX5', 'ZSCAN23', 'MAF'}	hepatobiliary disease	1	1.62649	1.01335	0.46538	{'PWWP2A'}
cranial nerve neuropathy	1	2.11967	1.02262	0.386229	{'EIF2AK3'}	renal agenesis	1	1.6447	1.01795	0.463783	{'CYSTM1'}	body weights and measures	3	0.459378	0.582836	0.956316	{'FARS2', 'ABHD2', 'PAIP2'}
neurovascular disorder	10	1.39133	0.327017	0.198934	{'FSTL4', 'ASTN2', 'ACTN4', 'L3MBTL2', 'RANBP17', 'NMUR2', 'NSF', 'MAGI2', 'NRAP', 'TARS2'}	bronchopulmonary dysplasia	2	2.8267	0.729025	0.167275	{'MAGI2', 'MDGA2'}	heart disease	4	1.76595	0.510237	0.19998	{'ALKAL1', 'KRT8', 'GSKIP', 'ALK'}
atactic disorder	1	10.1896	1.09731	0.110473	{'THSD7B'}	response to stress	16	1.86018	0.260453	0.0182083	{'OR5AR1', 'MDGA2', 'ASTN2', 'ALMS1', 'SPG7', 'OVOL1', 'NEGR1', 'LHPP', 'THSD7B', 'CHMP1A', 'ZNF276', 'KANSL1', 'CWC27', 'LSM10', 'HPS5', 'ERAP2'}	vascular disease	3	0.410637	0.582644	0.97518	{'RSU1', 'FRYL', 'LRCH1'}
neurological pain disorder	9	1.37737	0.343961	0.222064	{'FSTL4', 'ASTN2', 'ACTN4', 'L3MBTL2', 'RANBP17', 'NMUR2', 'NSF', 'NRAP', 'TARS2'}	response to xenobiotic stimulus	15	1.25985	0.267159	0.229497	{'PNMA8B', 'HACE1', 'MDGA2', 'NAA25', 'CNTNAP5', 'ASTN2', 'CDH12', 'PEBP1', 'ARL17B', 'PMF1', 'MAGI2', 'DTWD1', 'TCL1B', 'MAF', 'EIF2AK3'}	transport	16	0.591638	0.259753	0.98841	{'KDM4B', 'GLP1R', 'HDGFL1', 'CCDC69', 'WFS1', 'AGR2', 'HDAC2', 'ZNF746', 'LIPG', 'FRYL', 'AGPAT1', 'AK1', 'CAMKK2', 'TCEA2', 'GATAD2A', 'RHOU'}
retinopathy	1	2.99412	1.03097	0.29627	{'ALMS1'}	response to abiotic stimulus	5	1.3591	0.456537	0.315528	{'PDZD2', 'KIAA0319', 'C10orf90', 'TNKS', 'SNUPN'}	establishment of protein localization	16	0.591638	0.259753	0.98841	{'KDM4B', 'GLP1R', 'HDGFL1', 'CCDC69', 'WFS1', 'AGR2', 'HDAC2', 'ZNF746', 'LIPG', 'FRYL', 'AGPAT1', 'AK1', 'CAMKK2', 'TCEA2', 'GATAD2A', 'RHOU'}
movement disorder	3	2.15885	0.592899	0.171892	{'NBEAL2', 'THSD7B', 'EIF2AK3'}	response to lithium ion	2	1.47391	0.719606	0.400053	{'FAM177A1', 'CCDC141'}	familial sick sinus syndrome	1	14.3451	1.09734	0.0800177	{'KRT8'}
central nervous system disease	94	1.37616	0.13183	0.00995572	{'ATXN2L', 'THSD7B', 'CCDC141', 'SPPL2A', 'ADAM18', 'CWC27', 'BRI3BP', 'ARTN', 'SPATA33', 'SPG7', 'HOMER2', 'FSTL4', 'UNC13D', 'TCF15', 'LY75', 'NRAP', 'CDH12', 'MYO15A', 'RANBP17', 'GMPPB', 'TRAF3', 'TENM4', 'SLC35B4', 'PPP1R18', 'CCDC88B', 'SRPK2', 'RILPL2', 'C1QTNF12', 'PRKCD', 'ACADS', 'CDH1', 'ZIC5', 'MAGI2', 'CHMP1A', 'LUZP2', 'NMUR2', 'CYSTM1', 'LINGO1', 'EIF2AK3', 'MED30', 'TMEM258', 'NADK', 'SUGT1', 'CORO7', 'RHBDL3', 'CHST10', 'XPNPEP3', 'C1QTNF4', 'PTPMT1', 'RHBDF1', 'PACSIN3', 'SH2B1', 'HACE1', 'CDC42', 'RAC1', 'GPC6', 'KLHL29', 'MDGA2', 'MLX', 'NBEAL2', 'NEGR1', 'NSF', 'MTCH2', 'FANCA', 'TNKS', 'SHANK3', 'PPM1M', 'PRDX5', 'NUP160', 'L3MBTL3', 'ARHGAP24', 'RHBDL2', 'PLEKHO1', 'ITIH4', 'DYNC1I2', 'AP3B2', 'KPNA7', 'CDCP1', 'MBD5', 'TARS2', 'ALMS1', 'PLEKHM1', 'PPM1N', 'INSYN1', 'CDK10', 'ACTN4', 'LSM8', 'RAPSN', 'GTF2A1', 'PLEKHG5', 'ASTN2', 'L3MBTL2', 'BEND7', 'KANSL1'}	response to methotrexate	5	2.21752	0.460283	0.084229	{'PPM1L', 'RAVER2', 'PDZD2', 'GPC6', 'LSM8'}	hair anomaly	2	0.22605	0.711196	0.998389	{'CITED4', 'EPC1'}
peripheral nervous system disease	1	1.20952	1.01385	0.568367	{'EIF2AK3'}	response to corticosteroid	2	0.625728	0.713636	0.82795	{'CWC27', 'TNKS'}	multiple congenital anomalies/dysmorphic syndrome	1	1.7458	1.01417	0.442562	{'NID2'}
autoimmune disorder of musculoskeletal system	15	1.60628	0.270273	0.0612257	{'PSMG1', 'ATXN2L', 'C1QTNF6', 'UBAC2', 'L3MBTL3', 'SBK1', 'ELF1', 'NEGR1', 'OVOL1', 'NSF', 'PLEKHM1', 'C1QTNF12', 'TRAF3', 'LINGO1', 'TNKS'}	response to cytokine	1	3.5276	1.0365	0.260232	{'PTK2'}	amyloidosis	1	3.5832	1.02672	0.253252	{'ALKAL1'}
muscle tissue disorder	1	1.05783	1.01238	0.616201	{'CCDC141'}	response to diuretic	2	1.12082	0.717126	0.537071	{'JAKMIP2', 'LYZ'}	uterine disorder	3	1.79607	0.588096	0.241302	{'STK19', 'AGR2', 'ATXN7L1'}
skeletal system disease	23	1.40425	0.221629	0.0832479	{'ATXN2L', 'THSD7B', 'ELF1', 'CWC27', 'CHMP1A', 'UBAC2', 'OVOL1', 'PLEKHM1', 'LINGO1', 'C1QTNF6', 'SBK1', 'NEGR1', 'NSF', 'TRAF3', 'TNKS', 'PSMG1', 'PRDX5', 'L3MBTL3', 'ASTN2', 'IGLON5', 'CCDC88B', 'KANSL1', 'C1QTNF12'}	response to statin	6	1.72161	0.418792	0.14739	{'LINGO2', 'RBM19', 'PLEKHO1', 'CNTNAP5', 'ERCC1', 'HERPUD1'}	female reproductive system neoplasm	3	0.899437	0.584573	0.649452	{'STK19', 'AGR2', 'ATXN7L1'}
female reproductive system disease	8	2.24691	0.366919	0.0330484	{'CDC42', 'CDCP1', 'ELF1', 'NSF', 'ALMS1', 'MAGI2', 'PLEKHM1', 'TNKS'}	response to antidepressant	6	1.36266	0.417365	0.287758	{'LINGO2', 'CTNND2', 'WFIKKN2', 'METTL2B', 'MAGI2', 'DTWD1'}	age of onset of cataract	1	35.8689	1.22644	0.0408395	{'ACSS3'}
male reproductive system disease	10	0.912863	0.325632	0.654736	{'DYNC1I2', 'L3MBTL3', 'FSTL4', 'ZBTB7C', 'CORO7', 'ARFRP1', 'DNMT3B', 'CCDC88C', 'MAGI2', 'RALBP1'}	response to anticonvulsant	5	1.44745	0.456924	0.273094	{'CNTNAP5', 'NEGR1', 'MAGI2', 'DTWD1', 'ZNF202'}	lupus erythematosus	5	0.532594	0.45359	0.954367	{'KDM4B', 'SEZ6L2', 'ABHD8', 'PPCDC', 'CSNK2B'}
reproductive system neoplasm	17	1.23854	0.254159	0.234345	{'CDC42', 'DYNC1I2', 'L3MBTL3', 'FSTL4', 'ZBTB7C', 'CDCP1', 'CORO7', 'ELF1', 'ARFRP1', 'NSF', 'DNMT3B', 'ALMS1', 'CCDC88C', 'MAGI2', 'PLEKHM1', 'RALBP1', 'TNKS'}	response to antibiotic	1	1.02687	1.0118	0.626781	{'GPC6'}	CNS demyelinating autoimmune disease	6	0.758284	0.415563	0.79865	{'SLC2A4RG', 'LIPG', 'ZNF746', 'AGPAT1', 'MINK1', 'RCL1'}
clinical temporal measurement	11	0.985984	0.311327	0.561856	{'UBAC2', 'L3MBTL3', 'OVOL1', 'GPC6', 'NSF', 'PKD1L2', 'ASNS', 'TMEM258', 'TRAF3', 'NRAP', 'DNAJB12'}	response to anticoagulant	2	1.0163	0.716391	0.588877	{'TENM4', 'LINGO2'}	sarcoidosis	2	0.971921	0.714826	0.612167	{'STK19', 'CTDSP2'}
urinary system neoplasm	4	1.71782	0.512378	0.214382	{'GCAT', 'HTR5A', 'CWC27', 'TENM4'}	response to antineoplastic agent	6	1.08063	0.416241	0.484443	{'PDZD2', 'LHPP', 'TRABD2A', 'TNKS', 'ZBTB7C', 'LINGO1'}	neoplasm	39	1.04595	0.175885	0.426356	{'RBBP7', 'GLP1R', 'MZF1', 'EZH2', 'PIDD1', 'SPZ1', 'PRKCH', 'ZNF512B', 'DNAAF10', 'C9orf152', 'MTA3', 'ACSS3', 'SLC2A4RG', 'AGR2', 'CMTR1', 'KDM2A', 'NID2', 'PSEN1', 'SNX31', 'ZCWPW2', 'APOLD1', 'KRT8', 'BNIP2', 'RFNG', 'ATXN7L1', 'AGPAT1', 'ABHD8', 'MOB2', 'RHOU', 'AKAP9', 'ATE1', 'RNF7', 'RNF4', 'ALK', 'SUPT4H1', 'STK19', 'ABHD16B', 'CITED4', 'GATAD2A'}
kidney disease	17	1.49633	0.254704	0.0800401	{'PSMG1', 'ATXN2L', 'C1QTNF6', 'UBAC2', 'L3MBTL3', 'SBK1', 'ELF1', 'NEGR1', 'OVOL1', 'CYSTM1', 'NSF', 'GCAT', 'PLEKHM1', 'C1QTNF12', 'TRAF3', 'LINGO1', 'TNKS'}	response to antimetabolite	1	1.59155	1.01743	0.474465	{'AFF3'}	thyroid neoplasm	1	2.75536	1.02109	0.313073	{'ACSS3'}
bladder disease	3	2.95208	0.597223	0.0899552	{'HTR5A', 'CWC27', 'TENM4'}	response to antipsychotic drug	6	1.35636	0.41734	0.29119	{'TENM4', 'CNTNAP5', 'ASTN2', 'AFF3', 'CCDC122', 'ZNF202'}	platelet activation	2	2.7103	0.723215	0.175846	{'CCDC71L', 'PEAR1'}
sick sinus syndrome	1	10.1896	1.09731	0.110473	{'CCDC141'}	response to olanzapine	4	3.75088	0.521336	0.0266003	{'CNTNAP5', 'ASTN2', 'LINGO2', 'TENM4'}	stomach neoplasm	1	1.17206	1.01022	0.578182	{'ALK'}
syndromic agammaglobulinemia	3	3.07065	0.597867	0.0825542	{'PSMG1', 'ATXN2L', 'SBK1'}	response to perphenazine	3	2.91546	0.596537	0.0922437	{'CNTNAP5', 'ASTN2', 'TENM4'}	drug dependence	2	0.594624	0.712992	0.848382	{'GPD1L', 'ANKRD44'}
progressive supranuclear palsy	1	2.42305	1.02552	0.34917	{'EIF2AK3'}	response to quetiapine	3	2.47686	0.594066	0.130159	{'CNTNAP5', 'ASTN2', 'TENM4'}	mood disorder	19	0.832332	0.240295	0.80785	{'NDFIP2', 'BBS1', 'KDM4B', 'H2BC9', 'CTDSP2', 'ZNF541', 'PURB', 'FRYL', 'HARBI1', 'RBKS', 'EGLN3', 'SERINC3', 'PABPC1L2B', 'GATAD2A', 'RSU1', 'FYCO1', 'RCL1', 'SUPT4H1', 'ADAMTS12'}
autoinflammatory syndrome	2	1.10442	0.71761	0.545092	{'PRDX5', 'CCDC88B'}	response to risperidone	3	2.56256	0.59455	0.121306	{'CNTNAP5', 'ASTN2', 'TENM4'}	psychosis	25	0.810768	0.212309	0.862945	{'KDM4B', 'SEZ6L2', 'DRC3', 'JKAMP', 'WDHD1', 'GPD1L', 'VPS37A', 'HARBI1', 'CCDC71L', 'UBXN2B', 'RBKS', 'CSNK2B', 'OGFOD2', 'LRCH1', 'NRBF2', 'ATXN7L1', 'AGPAT1', 'RIT1', 'SERHL', 'RCL1', 'ATE1', 'ANKRD44', 'PPID', 'STK19', 'GATAD2A'}
neoplastic syndrome	3	3.07065	0.597867	0.0825542	{'PSMG1', 'ATXN2L', 'SBK1'}	response to ziprasidone	3	2.91546	0.596537	0.0922437	{'CNTNAP5', 'ASTN2', 'TENM4'}	Sleep Disorder	1	1.70414	1.01389	0.450274	{'UBXN2B'}
disposition	164	1.32481	0.133849	0.0198284	{'ATXN2L', 'THSD7B', 'CCDC141', 'SPPL2A', 'ADAM18', 'ELF1', 'CWC27', 'BRI3BP', 'ARTN', 'SPATA33', 'SPG7', 'HOMER2', 'FSTL4', 'ELP6', 'UNC13D', 'TCF15', 'LY75', 'NRAP', 'C1QTNF6', 'HTR5A', 'AP1G1', 'CDH12', 'MYO15A', 'RANBP17', 'HIGD1C', 'GMPPB', 'TRAF3', 'HERPUD1', 'TENM4', 'SLC35B4', 'SYT14', 'PPP1R18', 'CCDC88B', 'SRPK2', 'UNC45B', 'RILPL2', 'CCDC88C', 'C1QTNF12', 'ZCRB1', 'PRKCD', 'NAA25', 'ACADS', 'GAPVD1', 'ITGB6', 'LMNB2', 'CDH1', 'DNMT3B', 'ZIC5', 'MAGI2', 'ARHGAP22', 'CHMP1A', 'RALBP1', 'EAF2', 'CYB5D2', 'TFPI', 'LUZP2', 'NMUR2', 'TMEM184B', 'CYSTM1', 'ZIC4', 'PKD1L2', 'LINGO1', 'MTIF3', 'PPP6C', 'SBK1', 'EIF2AK3', 'COQ5', 'MED30', 'TMEM258', 'DIAPH3', 'NADK', 'PSMG1', 'AP1S1', 'SUGT1', 'TNNI3K', 'CORO7', 'RHBDL3', 'PTK2', 'CHST10', 'XPNPEP3', 'TRABD2B', 'ARHGAP19', 'C1QTNF4', 'PTPMT1', 'RHBDF1', 'PACSIN3', 'SH2B1', 'DNAJB12', 'HACE1', 'CDC42', 'UBAC2', 'MAPK14', 'ZBTB7C', 'OVOL1', 'PDP1', 'RAC1', 'ACTN2', 'TATDN1', 'GPC6', 'KLHL29', 'MDGA2', 'SCAP', 'KLHL14', 'MLX', 'KCNJ6', 'NBEAL2', 'NEGR1', 'NSF', 'MTCH2', 'FANCA', 'TNKS', 'SHANK3', 'PPM1M', 'PRDX5', 'PPM1L', 'NUP160', 'L3MBTL3', 'ARHGAP24', 'RHBDL2', 'CHDH', 'PLEKHO1', 'ASNS', 'ITIH4', 'NACC2', 'TMEM232', 'DYNC1I2', 'ARFRP1', 'ARHGAP21', 'AP3B2', 'KPNA7', 'CDCP1', 'MBD5', 'TARS2', 'AP1B1', 'CDK14', 'FAM50B', 'PHACTR4', 'VPS9D1', 'WDR27', 'GPR135', 'ALMS1', 'PLEKHM1', 'GDF11', 'MSLNL', 'PPM1N', 'INSYN1', 'CDK10', 'ACTN4', 'KCNAB3', 'LSM8', 'BICDL1', 'RAPSN', 'TBATA', 'GTF2A1', 'PLEKHG5', 'ASTN2', 'L3MBTL2', 'IGLON5', 'ANKRD26', 'HPS5', 'BEND7', 'KANSL1', 'GCAT', 'JAKMIP2'}	response to clozapine	3	1.02702	0.585827	0.562405	{'CNTNAP5', 'ASTN2', 'TENM4'}	breast cancer	7	0.711426	0.385431	0.856064	{'ATE1', 'PIDD1', 'SPZ1', 'ABHD8', 'CITED4', 'GATAD2A', 'AKAP9'}
quality	126	1.35128	0.127504	0.0108447	{'ATXN2L', 'THSD7B', 'CCDC141', 'SPPL2A', 'ADAM18', 'ELF1', 'CWC27', 'SPATA33', 'SPG7', 'ALS2CL', 'FSTL4', 'ELP6', 'TCF15', 'LY75', 'NRAP', 'C1QTNF6', 'AP1G1', 'CDH12', 'MYO15A', 'RANBP17', 'GMPPB', 'TRAF3', 'HERPUD1', 'TENM4', 'SYT14', 'TUBB1', 'CCDC88B', 'SRPK2', 'UNC45B', 'CCDC88C', 'C1QTNF12', 'ZCRB1', 'NAA25', 'ACADS', 'GAPVD1', 'CDH1', 'MAPK8IP3', 'ZIC5', 'MAGI2', 'ARHGAP22', 'CHMP1A', 'EAF2', 'CYB5D2', 'TFPI', 'LUZP2', 'NMUR2', 'TMEM184B', 'PKD1L2', 'LINGO1', 'MTIF3', 'PPP6C', 'SBK1', 'EIF2AK3', 'COQ5', 'MED30', 'TMEM258', 'DIAPH3', 'NADK', 'PSMG1', 'SUGT1', 'TNNI3K', 'PTK2', 'CHST10', 'XPNPEP3', 'TRABD2B', 'C1QTNF4', 'PTPMT1', 'RHBDF1', 'PACSIN3', 'DNAJB12', 'HACE1', 'UBAC2', 'MAPK14', 'ZBTB7C', 'OVOL1', 'PDP1', 'RAC1', 'GPC6', 'KLHL29', 'MDGA2', 'SCAP', 'KCNJ6', 'NBEAL2', 'NEGR1', 'ARHGAP25', 'NSF', 'MTCH2', 'TNKS', 'SHANK3', 'PRDX5', 'NUP160', 'PPM1L', 'L3MBTL3', 'ARHGAP24', 'CHDH', 'PLEKHO1', 'ASNS', 'ITIH4', 'TMEM232', 'DYNC1I2', 'ARFRP1', 'ARHGAP21', 'ZGRF1', 'KPNA7', 'CDCP1', 'MBD5', 'RBM7', 'TARS2', 'FAM50B', 'WDR27', 'GPR135', 'ALMS1', 'PLEKHM1', 'GDF11', 'MSLNL', 'PPM1N', 'ACTN4', 'KCNAB3', 'RAPSN', 'TBATA', 'PLEKHG5', 'ASTN2', 'L3MBTL2', 'IGLON5', 'BEND7', 'KANSL1'}	response to bronchodilator	13	1.01266	0.285488	0.522592	{'FSTL4', 'TENM4', 'PPM1L', 'LINGO2', 'MDGA2', 'PPM1E', 'AP1G1', 'CNTNAP5', 'NBEAL2', 'TUT1', 'GPC6', 'PIEZO2', 'MAF'}	primary metabolic process	17	0.572253	0.252526	0.993475	{'KDM4B', 'GLP1R', 'HDGFL1', 'CCDC69', 'WFS1', 'AGR2', 'HDAC2', 'ZNF746', 'LIPG', 'FRYL', 'AGPAT1', 'AK1', 'UBXN2B', 'CAMKK2', 'TCEA2', 'GATAD2A', 'RHOU'}
role	1	0.451071	1.00648	0.890732	{'HERPUD1'}	response to fenofibrate	4	1.10253	0.508439	0.495119	{'MAF', 'LINGO2', 'RBM19', 'HERPUD1'}	endocrine pancreas disorder	16	0.548809	0.259686	0.995478	{'KDM4B', 'GLP1R', 'HDGFL1', 'CCDC69', 'WFS1', 'AGR2', 'HDAC2', 'ZNF746', 'LIPG', 'FRYL', 'AGPAT1', 'AK1', 'CAMKK2', 'TCEA2', 'GATAD2A', 'RHOU'}
protein	36	1.28001	0.182198	0.10623	{'ITGB6', 'ARFRP1', 'SPG7', 'MAGI2', 'HACE1', 'AP1B1', 'FSTL4', 'CYB5D2', 'WDR27', 'ALMS1', 'LINGO1', 'MDGA2', 'C1QTNF6', 'MLX', 'KCNJ6', 'RANBP17', 'NEGR1', 'MED30', 'RAPSN', 'TMEM258', 'HIGD1C', 'TRAF3', 'HERPUD1', 'TNKS', 'PRDX5', 'NUP160', 'L3MBTL3', 'ARHGAP24', 'RHBDL2', 'ASTN2', 'L3MBTL2', 'CCDC88B', 'BEND7', 'TRABD2B', 'ARHGAP19', 'NAA25'}	response to metformin	2	4.951	0.743577	0.0701549	{'THNSL2', 'HERPUD1'}	pancreatic neoplasm	1	3.98179	1.02942	0.23218	{'KRT8'}
autoimmune disease	20	1.23939	0.235828	0.212591	{'ATXN2L', 'ELF1', 'HACE1', 'UBAC2', 'OVOL1', 'PLEKHM1', 'LINGO1', 'C1QTNF6', 'SBK1', 'NEGR1', 'NSF', 'TRAF3', 'NADK', 'PLEKHG5', 'TNKS', 'PSMG1', 'PRDX5', 'L3MBTL3', 'CCDC88B', 'C1QTNF12'}	response to clopidogrel	1	0.849334	1.01002	0.694886	{'LINGO2'}	lung disease	2	0.511922	0.712589	0.900295	{'ABHD8', 'DNAAF10'}
type II hypersensitivity reaction disease	23	1.21207	0.221293	0.222007	{'ATXN2L', 'ELF1', 'HACE1', 'UBAC2', 'FSTL4', 'WDR27', 'OVOL1', 'PLEKHM1', 'LINGO1', 'C1QTNF6', 'SBK1', 'NEGR1', 'NSF', 'TRAF3', 'NADK', 'PLEKHG5', 'TNKS', 'PSMG1', 'PRDX5', 'L3MBTL3', 'CCDC88B', 'C1QTNF12', 'NAA25'}	trait in response to platinum	3	0.567204	0.583189	0.896088	{'CNTNAP5', 'TDH', 'TMEM258'}	bronchial disease	12	0.597595	0.297333	0.97577	{'STX18', 'SLC2A4RG', 'METTL25', 'FARS2', 'CDC42SE2', 'H3-3B', 'AGPAT1', 'STK19', 'PRKCH', 'CEP19', 'ALG2', 'CSNK2B'}
hypersensitivity reaction disease	26	1.1991	0.209487	0.22109	{'ATXN2L', 'TMEM232', 'ARFRP1', 'ELF1', 'KPNA7', 'HACE1', 'UBAC2', 'FSTL4', 'WDR27', 'OVOL1', 'PLEKHM1', 'LINGO1', 'C1QTNF6', 'SBK1', 'NEGR1', 'NSF', 'TRAF3', 'NADK', 'PLEKHG5', 'TNKS', 'PSMG1', 'PRDX5', 'L3MBTL3', 'CCDC88B', 'C1QTNF12', 'NAA25'}	trait in response to thiopurine	1	2.35078	1.02495	0.357359	{'MED4'}	trait in response to hydrochlorothiazide	2	1.37718	0.71679	0.431269	{'UBXN2B', 'CITED2'}
application	1	0.490835	1.00687	0.869568	{'HERPUD1'}	trait in response to thiazide	1	0.368784	1.0052	0.932918	{'PIEZO2'}	anorexia nervosa	4	1.07163	0.50789	0.516469	{'RBKS', 'HARBI1', 'GATAD2A', 'NCKIPSD'}
chemical role	1	0.451071	1.00648	0.890732	{'HERPUD1'}	trait in response to Triptolide	1	3.29223	1.0342	0.274956	{'PPIL3'}	heart conduction disease	1	2.65316	1.02039	0.322569	{'KRT8'}
primary metabolic process	39	1.29587	0.176292	0.0869389	{'ATXN2L', 'ITGB6', 'ARFRP1', 'SPG7', 'MAGI2', 'HACE1', 'AP1B1', 'FSTL4', 'CYB5D2', 'WDR27', 'ALMS1', 'LINGO1', 'MDGA2', 'C1QTNF6', 'MLX', 'SBK1', 'KCNJ6', 'RANBP17', 'NEGR1', 'MED30', 'RAPSN', 'TMEM258', 'HIGD1C', 'TRAF3', 'HERPUD1', 'TNKS', 'PSMG1', 'PRDX5', 'NUP160', 'L3MBTL3', 'ARHGAP24', 'RHBDL2', 'ASTN2', 'L3MBTL2', 'CCDC88B', 'BEND7', 'TRABD2B', 'ARHGAP19', 'NAA25'}	respiratory system cancer	6	1.16243	0.416567	0.417942	{'BPTF', 'ZSCAN31', 'ZSCAN23', 'DTWD1', 'GNL1', 'LUZP2'}	myocardial disorder	1	14.3451	1.09734	0.0800177	{'KRT8'}
inborn disorder of amino acid metabolism	1	2.99412	1.03097	0.29627	{'ALMS1'}	respiratory system neoplasm	6	1.16243	0.416567	0.417942	{'BPTF', 'ZSCAN31', 'ZSCAN23', 'DTWD1', 'GNL1', 'LUZP2'}	cardiomyopathy	1	3.5832	1.02672	0.253252	{'ALKAL1'}
common variable immunodeficiency	3	3.07065	0.597867	0.0825542	{'PSMG1', 'ATXN2L', 'SBK1'}	lower respiratory tract disease	39	1.24692	0.171824	0.118037	{'NOD2', 'ITGB6', 'PDZD2', 'PGAP3', 'BPTF', 'ZSCAN31', 'DEXI', 'STAC2', 'LY6G5C', 'TRAF3', 'C6orf47', 'STK19', 'TNKS', 'KRT222', 'TMEM258', 'OVOL1', 'AFF3', 'SBK1', 'ZBTB12', 'ARL17B', 'ZBTB7C', 'LSM2', 'KPNA7', 'PPT2', 'NEGR1', 'TATDN1', 'ZSCAN23', 'LUZP2', 'ZIC4', 'UBAC2', 'RNFT2', 'HERPUD1', 'CTNND2', 'LHPP', 'ENTREP2', 'RPS26', 'ZKSCAN8', 'DTWD1', 'GNL1'}	congenital heart disease	2	1.99291	0.719765	0.272149	{'GSKIP', 'ALK'}
bone disease	7	1.09955	0.387456	0.458146	{'THSD7B', 'ASTN2', 'IGLON5', 'CWC27', 'OVOL1', 'KANSL1', 'CHMP1A'}	biliary atresia	1	1.76238	1.01912	0.441765	{'DIAPH3'}	response to glucocorticoid	1	1.00641	1.00908	0.633109	{'SERHL2'}
joint disease	6	1.60927	0.419599	0.182162	{'THSD7B', 'ASTN2', 'CWC27', 'OVOL1', 'KANSL1', 'CHMP1A'}	response to reverse transcriptase inhibitor	1	1.12048	1.01273	0.59547	{'GPC6'}	osteoarthritis	1	0.301203	1.0042	0.963192	{'FYCO1'}
biliary atresia	1	2.42305	1.02552	0.34917	{'DIAPH3'}	gene	49	1.36704	0.155907	0.030451	{'ITGB6', 'RBM19', 'BPTF', 'TRABD2B', 'MINDY1', 'DEXI', 'SGIP1', 'TOM1L2', 'AP1B1', 'BEND7', 'TRAF3', 'INAFM2', 'SNUPN', 'TNKS', 'METTL2B', 'PRDX5', 'TMEM258', 'ALMS1', 'RHBDL2', 'HACE1', 'SDK1', 'ASTN2', 'SPG7', 'AFF3', 'COMMD7', 'ZNF239', 'CCDC88B', 'OSGIN1', 'MAF', 'MDGA2', 'LINGO2', 'MSRA', 'RANBP17', 'NEGR1', 'KCNJ6', 'SETD9', 'CYB5D2', 'MAGI2', 'NAA25', 'LINGO1', 'HERPUD1', 'VPS11', 'FSTL4', 'CTNND2', 'MLX', 'MED30', 'RPS26', 'PCBD2', 'RNF121'}	trait in response to ethanol	2	3.05735	0.724879	0.146664	{'RSU1', 'MOB2'}
conotruncal heart malformations	1	1.08043	1.0126	0.608612	{'KLHL29'}	lupus erythematosus	16	1.22724	0.258979	0.249894	{'NOD2', 'NSF', 'MSRA', 'ELF1', 'OVOL1', 'AFF3', 'SBK1', 'NEGR1', 'TRAF3', 'TDH', 'PSMG1', 'TNKS', 'ZSCAN23', 'LINGO1', 'UBAC2', 'ERAP2'}	trait in response to paclitaxel	1	0.455811	1.00527	0.888276	{'SEZ6L2'}
hypertension, pregnancy-induced	1	4.62945	1.04642	0.208785	{'ACTN4'}	inborn error of immunity	4	1.81793	0.511955	0.187971	{'NOD2', 'PSMG1', 'SBK1', 'ERAP2'}	response to non-steroidal anti-inflammatory	2	7.57505	0.746193	0.0335321	{'WDR24', 'SETD2'}
response to anthracycline-based chemotherapy	1	3.39387	1.03477	0.268235	{'LINGO1'}	level of phosphatidylcholine in blood serum	4	3.15368	0.518455	0.0443268	{'TMEM258', 'PTK2', 'PPT2', 'HERPUD1'}	response to endocrine therapy	1	3.98179	1.02942	0.23218	{'ATXN7L1'}
response to antimicrotubule agent	1	1.95631	1.02105	0.40976	{'ZBTB7C'}	level of phosphatidylethanolamine in blood serum	1	2.59853	1.02739	0.330985	{'TMEM258'}	response to immunosuppressant	1	2.98531	1.02265	0.293683	{'ABHD1'}
gene	36	1.28001	0.182198	0.10623	{'ITGB6', 'ARFRP1', 'SPG7', 'MAGI2', 'HACE1', 'AP1B1', 'FSTL4', 'CYB5D2', 'WDR27', 'ALMS1', 'LINGO1', 'MDGA2', 'C1QTNF6', 'MLX', 'KCNJ6', 'RANBP17', 'NEGR1', 'MED30', 'RAPSN', 'TMEM258', 'HIGD1C', 'TRAF3', 'HERPUD1', 'TNKS', 'PRDX5', 'NUP160', 'L3MBTL3', 'ARHGAP24', 'RHBDL2', 'ASTN2', 'L3MBTL2', 'CCDC88B', 'BEND7', 'TRABD2B', 'ARHGAP19', 'NAA25'}	level of phosphatidylinositol in blood serum	2	2.8267	0.729025	0.167275	{'TMEM258', 'HERPUD1'}	response to antiviral drug	1	2.31029	1.01804	0.359261	{'MCFD2'}
response to reverse transcriptase inhibitor	1	1.49506	1.01661	0.49523	{'GPC6'}	level of Phosphatidylcholine (O-16:0_16:1) in blood serum	1	12.3537	1.11933	0.0955646	{'HERPUD1'}	primary bacterial infectious disease	2	0.792227	0.713953	0.718868	{'DROSHA', 'LIPA'}
heart conduction disease	1	2.212	1.0235	0.374116	{'CCDC141'}	level of Phosphatidylcholine (O-16:0_20:4) in blood serum	1	8.23485	1.08146	0.131189	{'TMEM258'}	mycobacterial infectious disease	2	0.750097	0.713748	0.745936	{'DROSHA', 'LIPA'}
myocardial disorder	1	10.1896	1.09731	0.110473	{'CCDC141'}	level of Phosphatidylcholine (O-18:1_16:0) in blood serum	1	12.3537	1.11933	0.0955646	{'HERPUD1'}	biological role	2	1.15372	0.715708	0.521151	{'WFS1', 'AGR2'}
congenital heart disease	1	0.890175	1.01075	0.678233	{'KLHL29'}	level of Phosphatidylethanolamine (O-16:1_18:2) in blood serum	1	49.4233	1.41524	0.039378	{'TMEM258'}	application	2	1.06701	0.715287	0.562413	{'WFS1', 'AGR2'}
protein localization	36	1.2899	0.182211	0.0991176	{'ITGB6', 'ARFRP1', 'SPG7', 'MAGI2', 'HACE1', 'AP1B1', 'FSTL4', 'CYB5D2', 'WDR27', 'ALMS1', 'LINGO1', 'MDGA2', 'C1QTNF6', 'MLX', 'KCNJ6', 'RANBP17', 'NEGR1', 'MED30', 'RAPSN', 'TMEM258', 'HIGD1C', 'TRAF3', 'HERPUD1', 'TNKS', 'PRDX5', 'NUP160', 'L3MBTL3', 'ARHGAP24', 'RHBDL2', 'ASTN2', 'L3MBTL2', 'CCDC88B', 'BEND7', 'TRABD2B', 'ARHGAP19', 'NAA25'}	level of Phosphatidylethanolamine (O-18:1_20:4) in blood serum	1	9.88239	1.09677	0.113555	{'TMEM258'}	chemical role	2	0.978635	0.714858	0.608497	{'WFS1', 'AGR2'}
retinal degeneration	1	2.99412	1.03097	0.29627	{'ALMS1'}	carbohydrate transport	49	1.38302	0.155925	0.0259939	{'ITGB6', 'RBM19', 'BPTF', 'TRABD2B', 'MINDY1', 'DEXI', 'SGIP1', 'TOM1L2', 'AP1B1', 'BEND7', 'TRAF3', 'INAFM2', 'SNUPN', 'TNKS', 'METTL2B', 'PRDX5', 'TMEM258', 'ALMS1', 'RHBDL2', 'HACE1', 'SDK1', 'ASTN2', 'SPG7', 'AFF3', 'COMMD7', 'ZNF239', 'CCDC88B', 'OSGIN1', 'MAF', 'MDGA2', 'LINGO2', 'MSRA', 'RANBP17', 'NEGR1', 'KCNJ6', 'SETD9', 'CYB5D2', 'MAGI2', 'NAA25', 'LINGO1', 'HERPUD1', 'VPS11', 'FSTL4', 'CTNND2', 'MLX', 'MED30', 'RPS26', 'PCBD2', 'RNF121'}	inflammatory response	2	0.368948	0.711893	0.970542	{'FYCO1', 'PPID'}
blindness (disorder)	21	1.45167	0.231034	0.0734449	{'CCDC141', 'CWC27', 'CDCP1', 'EAF2', 'TFPI', 'FAM50B', 'MSLNL', 'KLHL29', 'MDGA2', 'MTIF3', 'CDH12', 'KCNJ6', 'NEGR1', 'TBATA', 'PLEKHG5', 'TENM4', 'PPM1L', 'ARHGAP24', 'UNC45B', 'PTK2', 'BEND7'}	protein transport	49	1.38302	0.155925	0.0259939	{'ITGB6', 'RBM19', 'BPTF', 'TRABD2B', 'MINDY1', 'DEXI', 'SGIP1', 'TOM1L2', 'AP1B1', 'BEND7', 'TRAF3', 'INAFM2', 'SNUPN', 'TNKS', 'METTL2B', 'PRDX5', 'TMEM258', 'ALMS1', 'RHBDL2', 'HACE1', 'SDK1', 'ASTN2', 'SPG7', 'AFF3', 'COMMD7', 'ZNF239', 'CCDC88B', 'OSGIN1', 'MAF', 'MDGA2', 'LINGO2', 'MSRA', 'RANBP17', 'NEGR1', 'KCNJ6', 'SETD9', 'CYB5D2', 'MAGI2', 'NAA25', 'LINGO1', 'HERPUD1', 'VPS11', 'FSTL4', 'CTNND2', 'MLX', 'MED30', 'RPS26', 'PCBD2', 'RNF121'}	response to wounding	2	2.7103	0.723215	0.175846	{'CCDC71L', 'PEAR1'}
Genetic tumor of hematopoietic and lymphoid tissues	1	0.859864	1.01046	0.6906	{'MAGI2'}	Onset	21	1.54094	0.228361	0.0444577	{'NOD2', 'SOBP', 'RBM19', 'TRAF3', 'GPC6', 'DNAJB12', 'TMEM258', 'DEF8', 'OVOL1', 'AFF3', 'BANF2', 'ARL17B', 'MAF', 'NRAP', 'UTP20', 'LINGO2', 'NSF', 'UBAC2', 'RNFT2', 'RPS26', 'ZKSCAN8'}	myelin maintenance	6	0.758284	0.415563	0.79865	{'SLC2A4RG', 'LIPG', 'ZNF746', 'AGPAT1', 'MINK1', 'RCL1'}
third cranial nerve disorder	1	2.42305	1.02552	0.34917	{'EIF2AK3'}	bone disease	9	1.11751	0.341452	0.42077	{'IGLON5', 'ASTN2', 'OVOL1', 'THSD7B', 'CHMP1A', 'ZNF276', 'KANSL1', 'CWC27', 'LRRC37A2'}	bone disease	2	0.347528	0.711788	0.977656	{'FYCO1', 'NID2'}
cranial nerve palsy	1	2.42305	1.02552	0.34917	{'EIF2AK3'}	joint disease	7	1.5035	0.387472	0.196933	{'ASTN2', 'OVOL1', 'THSD7B', 'CHMP1A', 'ZNF276', 'KANSL1', 'CWC27'}	joint disease	1	0.298627	1.00418	0.964214	{'FYCO1'}
hair anomaly	11	1.17085	0.311834	0.350907	{'PRDX5', 'L3MBTL3', 'SYT14', 'CCDC88B', 'VPS9D1', 'KANSL1', 'CYSTM1', 'NSF', 'DNMT3B', 'TMEM258', 'PLEKHM1'}	response to glucocorticoid	1	0.693302	1.00846	0.765234	{'CWC27'}	lymphatic system disease	1	3.98179	1.02942	0.23218	{'ATXN7L1'}
response to simvastatin	2	1.75654	0.722036	0.323213	{'FAM50B', 'PLEKHO1'}	cerebellar ataxia	1	9.88239	1.09677	0.113555	{'THSD7B'}	allergic disease	3	0.604128	0.583408	0.87103	{'CEP19', 'STX18', 'SLC2A4RG'}
cell	59	1.35393	0.150592	0.0288687	{'ATXN2L', 'CCDC141', 'TMEM232', 'ITGB6', 'ARFRP1', 'CWC27', 'SPG7', 'MAGI2', 'CDCP1', 'HACE1', 'EAF2', 'AP1B1', 'FSTL4', 'CYB5D2', 'TFPI', 'FAM50B', 'WDR27', 'ALMS1', 'PLEKHM1', 'LINGO1', 'KLHL29', 'MSLNL', 'MDGA2', 'MTIF3', 'C1QTNF6', 'HTR5A', 'MLX', 'SBK1', 'CDH12', 'KCNJ6', 'RANBP17', 'NEGR1', 'MED30', 'NSF', 'RAPSN', 'TBATA', 'HIGD1C', 'TMEM258', 'TRAF3', 'PLEKHG5', 'HERPUD1', 'TENM4', 'TNKS', 'PSMG1', 'PRDX5', 'PPM1L', 'NUP160', 'L3MBTL3', 'ARHGAP24', 'RHBDL2', 'ASTN2', 'L3MBTL2', 'CCDC88B', 'UNC45B', 'PTK2', 'BEND7', 'TRABD2B', 'ARHGAP19', 'NAA25'}	Huntington disease	1	1.37011	1.01522	0.524775	{'NBEAL2'}	serum metabolite level	1	1.0357	1.00928	0.622725	{'GATAD2A'}
intracellular anatomical structure	2	0.859302	0.71594	0.677632	{'PRDX5', 'CCDC88B'}	trait in response to hydrochlorothiazide	1	0.467884	1.00619	0.881822	{'PIEZO2'}	epithelial cell	1	0.126349	1.00298	0.999582	{'KRT8'}
cytoplasm	2	0.859302	0.71594	0.677632	{'PRDX5', 'CCDC88B'}	trait in response to bupropion	2	2.47265	0.726572	0.203223	{'MAGI2', 'DTWD1'}	secretory cell	18	0.604518	0.246004	0.988798	{'KDM4B', 'GLP1R', 'HDGFL1', 'CCDC69', 'WFS1', 'AGR2', 'HDAC2', 'ZNF746', 'LIPG', 'FRYL', 'AGPAT1', 'PEAR1', 'CCDC71L', 'CAMKK2', 'AK1', 'TCEA2', 'GATAD2A', 'RHOU'}
cytosol	2	1.10442	0.71761	0.545092	{'PRDX5', 'CCDC88B'}	substance abuse	42	5.38037	0.171556	2.53452e-16	{'RBM19', 'BPTF', 'MAPK14', 'SGIP1', 'PACSIN3', 'BEND7', 'TRAF3', 'THSD7B', 'PRDX5', 'ALMS1', 'HACE1', 'SDK1', 'SPG7', 'AFF3', 'CCDC88B', 'AP1S1', 'MCHR2', 'GAPVD1', 'NRAP', 'MDGA2', 'LINGO2', 'RANBP17', 'NEGR1', 'KCNJ6', 'KLHL29', 'PTK2', 'CDK14', 'SMIM19', 'MAGI2', 'HPS5', 'LINGO1', 'LUZP2', 'ERAP2', 'ZIC4', 'TENM4', 'ZKSCAN5', 'CNTNAP5', 'RPS26', 'TNNI3K', 'PPP6C', 'INSYN1', 'GPR135'}	electrically active cell	12	0.797459	0.297704	0.813349	{'PACSIN2', 'ME3', 'ANKRD44', 'ACSS3', 'PPP6R2', 'FARS2', 'ZNF746', 'CD1D', 'MTA1', 'PRKCH', 'EGLN3', 'LRP5L'}
canonical inflammasome complex	2	1.10442	0.71761	0.545092	{'PRDX5', 'CCDC88B'}	substance dependence	6	1.26284	0.416968	0.347047	{'UTP20', 'LINGO2', 'LHPP', 'SH3BP5', 'LINGO1', 'RHBDL2'}	hematopoietic cell	2	0.779105	0.713889	0.727233	{'CCDC71L', 'PEAR1'}
response to radiation	1	0.368029	1.00567	0.933224	{'TNKS'}	alcohol-related disorders	6	1.26284	0.416968	0.347047	{'UTP20', 'LINGO2', 'LHPP', 'SH3BP5', 'LINGO1', 'RHBDL2'}	nervous system cell	12	0.797459	0.297704	0.813349	{'PACSIN2', 'ME3', 'ANKRD44', 'ACSS3', 'PPP6R2', 'FARS2', 'ZNF746', 'CD1D', 'MTA1', 'PRKCH', 'EGLN3', 'LRP5L'}
migraine disorder	9	1.3988	0.344026	0.210185	{'FSTL4', 'ASTN2', 'ACTN4', 'L3MBTL2', 'RANBP17', 'NMUR2', 'NSF', 'NRAP', 'TARS2'}	platelet activation	4	3.89842	0.522045	0.0236803	{'LHPP', 'OR5AR1', 'NEGR1', 'MDGA2'}	reproductive system cancer	20	1.58974	0.235762	0.0390545	{'RBBP7', 'PRKCH', 'ZNF512B', 'C9orf152', 'MTA3', 'SLC2A4RG', 'AGR2', 'CMTR1', 'KDM2A', 'APOLD1', 'KRT8', 'BNIP2', 'RFNG', 'ATXN7L1', 'AGPAT1', 'MOB2', 'ALK', 'SUPT4H1', 'STK19', 'ABHD16B'}
cerebrovascular disorder	2	2.21687	0.725144	0.237172	{'MAGI2', 'FSTL4'}	lymphoid hemopathy	2	1.56786	0.720264	0.371772	{'LHPP', 'MAGI2'}	prostate neoplasm	18	1.86761	0.247836	0.012962	{'C9orf152', 'RBBP7', 'MOB2', 'SLC2A4RG', 'KRT8', 'CMTR1', 'BNIP2', 'ALK', 'RFNG', 'SUPT4H1', 'AGPAT1', 'STK19', 'PRKCH', 'ZNF512B', 'KDM2A', 'ABHD16B', 'MTA3', 'APOLD1'}
pulmonary non-tuberculous mycobacterial infection	1	6.367	1.06258	0.161062	{'SCAP'}	hematopoietic and lymphoid cell neoplasm	2	1.20325	0.717706	0.500126	{'LHPP', 'MAGI2'}	male reproductive system neoplasm	18	1.86761	0.247836	0.012962	{'C9orf152', 'RBBP7', 'MOB2', 'SLC2A4RG', 'KRT8', 'CMTR1', 'BNIP2', 'ALK', 'RFNG', 'SUPT4H1', 'AGPAT1', 'STK19', 'PRKCH', 'ZNF512B', 'KDM2A', 'ABHD16B', 'MTA3', 'APOLD1'}
lupus erythematosus	15	1.60628	0.270273	0.0612257	{'PSMG1', 'ATXN2L', 'C1QTNF6', 'UBAC2', 'L3MBTL3', 'SBK1', 'ELF1', 'NEGR1', 'OVOL1', 'NSF', 'PLEKHM1', 'C1QTNF12', 'TRAF3', 'LINGO1', 'TNKS'}	Genetic tumor of hematopoietic and lymphoid tissues	2	1.20325	0.717706	0.500126	{'LHPP', 'MAGI2'}	cell	30	0.665043	0.195916	0.98815	{'ME3', 'KDM4B', 'GLP1R', 'ZNF746', 'LIPG', 'PRKCH', 'TCEA2', 'PACSIN2', 'ACSS3', 'FARS2', 'AGR2', 'HDAC2', 'CD1D', 'FRYL', 'CCDC71L', 'CAMKK2', 'EGLN3', 'LRP5L', 'HDGFL1', 'PPP6R2', 'CCDC69', 'KRT8', 'PEAR1', 'AGPAT1', 'RHOU', 'ANKRD44', 'WFS1', 'AK1', 'MTA1', 'GATAD2A'}
inherited retinal dystrophy	1	2.99412	1.03097	0.29627	{'ALMS1'}	motor neuron disease	1	0.454809	1.00606	0.888774	{'STK36'}	intracellular anatomical structure	2	0.792227	0.713953	0.718868	{'STK19', 'CTDSP2'}
conduction system disorder	1	10.1896	1.09731	0.110473	{'CCDC141'}	breast density	13	1.44003	0.28661	0.134748	{'TENM4', 'BICDL1', 'SOBP', 'SSU72', 'CDH12', 'UVSSA', 'KCNJ6', 'KBTBD13', 'KLHL29', 'METTL2B', 'HOGA1', 'ZIC5', 'MAF'}	cytoplasm	2	0.792227	0.713953	0.718868	{'STK19', 'CTDSP2'}
systemic lupus erythematosus	15	1.60628	0.270273	0.0612257	{'PSMG1', 'ATXN2L', 'C1QTNF6', 'UBAC2', 'L3MBTL3', 'SBK1', 'ELF1', 'NEGR1', 'OVOL1', 'NSF', 'PLEKHM1', 'C1QTNF12', 'TRAF3', 'LINGO1', 'TNKS'}	third cranial nerve disorder	1	2.05658	1.02204	0.394989	{'EIF2AK3'}	cytosol	2	0.965299	0.714793	0.61581	{'STK19', 'CTDSP2'}
CNS demyelinating autoimmune disease	7	0.787269	0.386353	0.780871	{'PRDX5', 'L3MBTL3', 'CCDC88B', 'PLEKHG5', 'TRAF3', 'NADK', 'HACE1'}	cranial nerve palsy	1	2.05658	1.02204	0.394989	{'EIF2AK3'}	canonical inflammasome complex	2	0.965299	0.714793	0.61581	{'STK19', 'CTDSP2'}
Rare dyslipidemia	1	2.31273	1.02447	0.361765	{'HERPUD1'}	intestinal neoplasm	23	1.2258	0.218261	0.203973	{'PDZD2', 'TOM1L2', 'TCAF1', 'ZNF276', 'KANSL1', 'GPC6', 'TMEM258', 'ALMS1', 'CDH1', 'SPG7', 'KIAA0319', 'MAF', 'NSF', 'MSRA', 'FAM177A1', 'MAGI2', 'NAA25', 'FSTL4', 'BICDL1', 'MED30', 'ZKSCAN8', 'PCBD2', 'DTWD1'}	regulation of heart contraction	1	2.65316	1.02039	0.322569	{'KRT8'}
glucose import in response to insulin stimulus	36	1.2899	0.182211	0.0991176	{'ITGB6', 'ARFRP1', 'SPG7', 'MAGI2', 'HACE1', 'AP1B1', 'FSTL4', 'CYB5D2', 'WDR27', 'ALMS1', 'LINGO1', 'MDGA2', 'C1QTNF6', 'MLX', 'KCNJ6', 'RANBP17', 'NEGR1', 'MED30', 'RAPSN', 'TMEM258', 'HIGD1C', 'TRAF3', 'HERPUD1', 'TNKS', 'PRDX5', 'NUP160', 'L3MBTL3', 'ARHGAP24', 'RHBDL2', 'ASTN2', 'L3MBTL2', 'CCDC88B', 'BEND7', 'TRABD2B', 'ARHGAP19', 'NAA25'}	large intestine disorder	23	1.21346	0.218237	0.21659	{'PDZD2', 'TOM1L2', 'TCAF1', 'ZNF276', 'KANSL1', 'GPC6', 'TMEM258', 'ALMS1', 'CDH1', 'SPG7', 'KIAA0319', 'MAF', 'NSF', 'MSRA', 'FAM177A1', 'MAGI2', 'NAA25', 'FSTL4', 'BICDL1', 'MED30', 'ZKSCAN8', 'PCBD2', 'DTWD1'}	familial hyperlipidemia	1	0.952514	1.00871	0.653029	{'UBXN2B'}
primary viral infectious disease	25	1.0125	0.212858	0.50835	{'NACC2', 'THSD7B', 'TMEM232', 'LMNB2', 'CWC27', 'ARHGAP21', 'MAGI2', 'ZBTB7C', 'PHACTR4', 'LUZP2', 'PDP1', 'PLEKHM1', 'CDH12', 'ACTN4', 'NEGR1', 'NSF', 'TRAF3', 'HERPUD1', 'SYT14', 'ARHGAP24', 'ASTN2', 'SRPK2', 'BEND7', 'KANSL1', 'JAKMIP2'}	inherited retinal dystrophy	1	2.2438	1.02389	0.370155	{'ALMS1'}	kidney neoplasm	1	0.915721	1.00845	0.667259	{'PSEN1'}
male reproductive system neoplasm	10	0.912863	0.325632	0.654736	{'DYNC1I2', 'L3MBTL3', 'FSTL4', 'ZBTB7C', 'CORO7', 'ARFRP1', 'DNMT3B', 'CCDC88C', 'MAGI2', 'RALBP1'}	trait in response to paliperidone	2	0.820418	0.715011	0.701317	{'CCDC122', 'AFF3'}	Malignant Urinary System Neoplasm	1	0.474208	1.0054	0.878471	{'PSEN1'}
prostate disease	10	0.912863	0.325632	0.654736	{'DYNC1I2', 'L3MBTL3', 'FSTL4', 'ZBTB7C', 'CORO7', 'ARFRP1', 'DNMT3B', 'CCDC88C', 'MAGI2', 'RALBP1'}	neuroinflammatory disorder	9	0.789572	0.340396	0.79861	{'HACE1', 'TMEM8B', 'NADK', 'TRAF3', 'METTL1', 'CCDC88B', 'PRDX5', 'ZSCAN23', 'MAF'}	demyelinating disease of central nervous system	6	0.758284	0.415563	0.79865	{'SLC2A4RG', 'LIPG', 'ZNF746', 'AGPAT1', 'MINK1', 'RCL1'}
trait in response to paliperidone	1	0.556088	1.00751	0.834872	{'CCDC122'}	Sleep Disorder	1	1.17397	1.01327	0.578846	{'RPS26'}	neuroinflammatory disorder	6	0.758284	0.415563	0.79865	{'SLC2A4RG', 'LIPG', 'ZNF746', 'AGPAT1', 'MINK1', 'RCL1'}
anorexia nervosa	6	1.42018	0.418877	0.259224	{'L3MBTL2', 'NEGR1', 'SRPK2', 'ALMS1', 'ITIH4', 'ACADS'}	serum metabolite level	3	2.21719	0.592599	0.162792	{'TMEM258', 'PPT2', 'HERPUD1'}	breast density	3	0.459378	0.582836	0.956316	{'FARS2', 'ABHD2', 'PAIP2'}
cerebellar ataxia	1	10.1896	1.09731	0.110473	{'THSD7B'}	congenital heart disease	3	2.09179	0.591889	0.18243	{'KLHL29', 'NGB', 'VARS2'}	amino acid chain	16	0.58491	0.259742	0.989876	{'KDM4B', 'GLP1R', 'HDGFL1', 'CCDC69', 'WFS1', 'AGR2', 'HDAC2', 'ZNF746', 'LIPG', 'FRYL', 'AGPAT1', 'AK1', 'CAMKK2', 'TCEA2', 'GATAD2A', 'RHOU'}
hereditary ataxia	1	10.1896	1.09731	0.110473	{'THSD7B'}	type 1 diabetes mellitus	11	1.5353	0.310955	0.11818	{'NOD2', 'FSTL4', 'DEXI', 'AFF3', 'SBK1', 'PSMG1', 'CCDC88B', 'RPS26', 'ZKSCAN8', 'NAA25', 'ERAP2'}	dysostosis	1	1.66441	1.01361	0.457879	{'NID2'}
diabetes mellitus	39	1.33126	0.176334	0.0663827	{'ATXN2L', 'ITGB6', 'ARFRP1', 'SPG7', 'MAGI2', 'HACE1', 'AP1B1', 'FSTL4', 'CYB5D2', 'WDR27', 'ALMS1', 'LINGO1', 'MDGA2', 'C1QTNF6', 'MLX', 'SBK1', 'KCNJ6', 'RANBP17', 'NEGR1', 'MED30', 'RAPSN', 'TMEM258', 'HIGD1C', 'TRAF3', 'HERPUD1', 'TNKS', 'PSMG1', 'PRDX5', 'NUP160', 'L3MBTL3', 'ARHGAP24', 'RHBDL2', 'ASTN2', 'L3MBTL2', 'CCDC88B', 'BEND7', 'TRABD2B', 'ARHGAP19', 'NAA25'}	hair anomaly	21	1.78318	0.228842	0.012114	{'DEXI', 'PRDX5', 'KANSL1', 'TMEM258', 'CYSTM1', 'STK36', 'AFF3', 'JUP', 'CCDC88B', 'BANF2', 'ARL17B', 'ARL17A', 'LRRC37A2', 'CRYBG2', 'MAF', 'NSF', 'DMRTA2', 'DNMT3B', 'LHPP', 'MED4', 'STH'}	refractive error	25	1.13751	0.21269	0.302724	{'ME3', 'RBBP7', 'MTMR4', 'LIPG', 'APH1B', 'TFAP2A', 'COPZ1', 'CTDSP2', 'BAHD1', 'SLC2A4RG', 'PPP6C', 'PSEN1', 'ALKAL1', 'APOLD1', 'TSPAN10', 'EED', 'HDGFL1', 'TNFSF12', 'MOB2', 'HSF2BP', 'GPR37', 'SUPT4H1', 'LNP1', 'GATAD2A', 'SETD2'}
C-C motif chemokine 2 level	2	2.75806	0.728781	0.17355	{'CDCP1', 'ALS2CL'}	familial sick sinus syndrome	1	9.88239	1.09677	0.113555	{'CCDC141'}	glaucoma	2	0.770593	0.713848	0.732692	{'STK19', 'ME3'}
blood protein amount	25	1.17661	0.213129	0.252139	{'THSD7B', 'MAPK8IP3', 'SPATA33', 'CDCP1', 'CHMP1A', 'HACE1', 'RBM7', 'ALS2CL', 'FSTL4', 'CYB5D2', 'MAPK14', 'OVOL1', 'LY75', 'MSLNL', 'MTIF3', 'NBEAL2', 'ARHGAP25', 'TMEM258', 'TRAF3', 'NADK', 'HERPUD1', 'SHANK3', 'CHDH', 'ITIH4', 'ACADS'}	primary metabolic process	55	1.43717	0.148686	0.0111413	{'NOD2', 'ITGB6', 'RBM19', 'BPTF', 'TRABD2B', 'MINDY1', 'DEXI', 'SGIP1', 'TOM1L2', 'AP1B1', 'BEND7', 'TRAF3', 'INAFM2', 'PSMG1', 'SNUPN', 'TNKS', 'METTL2B', 'PRDX5', 'TMEM258', 'ALMS1', 'RHBDL2', 'HACE1', 'SDK1', 'ASTN2', 'SPG7', 'AFF3', 'SBK1', 'COMMD7', 'ZNF239', 'CCDC88B', 'OSGIN1', 'MAF', 'MDGA2', 'LINGO2', 'MSRA', 'RANBP17', 'NEGR1', 'KCNJ6', 'SETD9', 'CYB5D2', 'MAGI2', 'NAA25', 'LINGO1', 'ERAP2', 'VPS11', 'HERPUD1', 'FSTL4', 'CTNND2', 'MLX', 'ERCC1', 'MED30', 'RPS26', 'PCBD2', 'ZKSCAN8', 'RNF121'}	corneal disease	1	0.609114	1.00633	0.807074	{'PIDD1'}
platelet activation	3	4.65872	0.606422	0.0318366	{'TMEM232', 'NEGR1', 'MDGA2'}	male reproductive system neoplasm	17	1.18226	0.251516	0.287876	{'CORO7', 'FSTL4', 'PPT2', 'SDK1', 'DYNC1I2', 'TOM1L2', 'CCDC88C', 'NAA50', 'RNF181', 'TDH', 'COMMD7', 'C6orf47', 'DNMT3B', 'STK19', 'BANF2', 'MAGI2', 'ZBTB7C'}	lens disease	2	1.26683	0.716256	0.472869	{'ME3', 'ACSS3'}
bladder tumor	3	2.95208	0.597223	0.0899552	{'HTR5A', 'CWC27', 'TENM4'}	prostate disease	17	1.18226	0.251516	0.287876	{'CORO7', 'FSTL4', 'PPT2', 'SDK1', 'DYNC1I2', 'TOM1L2', 'CCDC88C', 'NAA50', 'RNF181', 'TDH', 'COMMD7', 'C6orf47', 'DNMT3B', 'STK19', 'BANF2', 'MAGI2', 'ZBTB7C'}	Huntington disease	2	4.10841	0.729893	0.0922432	{'MINDY4', 'SETD2'}
kidney neoplasm	1	0.768242	1.00957	0.730272	{'GCAT'}	trait in response to mercaptopurine	1	16.4725	1.15595	0.0772097	{'AFF3'}	headache disorder	3	0.527445	0.583105	0.920843	{'RSU1', 'FRYL', 'LRCH1'}
Malignant Urinary System Neoplasm	4	1.71782	0.512378	0.214382	{'GCAT', 'HTR5A', 'CWC27', 'TENM4'}	ovarian disease	2	0.793769	0.714823	0.71804	{'MAGI2', 'NSF'}	response to radiation	2	0.783431	0.71391	0.724468	{'ATXN7L1', 'SNED1'}
response to interferon	2	25.5783	0.868386	0.00529702	{'PTK2', 'SYT14'}	B cell deficiency	4	3.15368	0.518455	0.0443268	{'NOD2', 'PSMG1', 'SBK1', 'ERAP2'}	sensory perception	14	0.664595	0.276593	0.952043	{'PACSIN2', 'ME3', 'ANKRD44', 'ACSS3', 'PPP6R2', 'LRCH1', 'FARS2', 'CD1D', 'MTA1', 'FRYL', 'EGLN3', 'PRKCH', 'RSU1', 'LRP5L'}
Huntington disease	1	1.58875	1.01751	0.475095	{'NBEAL2'}	intestinal cancer	23	1.2258	0.218261	0.203973	{'PDZD2', 'TOM1L2', 'TCAF1', 'ZNF276', 'KANSL1', 'GPC6', 'TMEM258', 'ALMS1', 'CDH1', 'SPG7', 'KIAA0319', 'MAF', 'NSF', 'MSRA', 'FAM177A1', 'MAGI2', 'NAA25', 'FSTL4', 'BICDL1', 'MED30', 'ZKSCAN8', 'PCBD2', 'DTWD1'}	neuromuscular process	1	0.455811	1.00527	0.888276	{'ZNF746'}
B cell deficiency	3	3.07065	0.597867	0.0825542	{'PSMG1', 'ATXN2L', 'SBK1'}	Digestive System Carcinoma	1	2.46847	1.02611	0.344304	{'PGAP3'}	motor neuron disease	1	0.660216	1.00669	0.781192	{'ZNF746'}
biliary tract disease	1	1.8837	1.02035	0.421186	{'DIAPH3'}	Malignant Pancreatic Neoplasm	1	2.74306	1.02881	0.317396	{'PGAP3'}	anatomical entity	140	0.953463	0.130006	0.66806	{'GLP1R', 'MTMR4', 'HSD17B8', 'ZNF512B', 'APH1B', 'MTA3', 'H2BC9', 'GPD1L', 'BAHD1', 'FARS2', 'BCAT2', 'PURB', 'MED16', 'LRP5L', 'PDIA2', 'PABPC1L2B', 'CCDC69', 'TNFSF12', 'ABHD8', 'MOB2', 'RSU1', 'FYCO1', 'SERHL', 'AKAP9', 'AKR7A3', 'HSF2BP', 'ANKRD44', 'PPID', 'METTL25', 'WFS1', 'NCKIPSD', 'CMBL', 'ABHD16B', 'CITED4', 'ADAMTS12', 'GATAD2A', 'NDFIP2', 'KDM4B', 'EZH2', 'PIDD1', 'H3-3B', 'ZNF746', 'SEZ6L2', 'DNAAF10', 'COPZ1', 'VPS37A', 'SLC2A4RG', 'AGR2', 'SNED1', 'FRYL', 'ZCWPW2', 'MCFD2', 'PPCDC', 'EGLN3', 'TSPAN10', 'SERINC3', 'GSKIP', 'BNIP2', 'AGPAT1', 'RIT1', 'SSRP1', 'RHOU', 'RCL1', 'RNF4', 'ALK', 'LNP1', 'PWWP2A', 'CEP19', 'SETD2', 'MINDY4', 'BBS1', 'MZF1', 'CEP295NL', 'LIPG', 'P4HA3', 'ZNF862', 'JKAMP', 'WDHD1', 'ALG2', 'TCEA2', 'CTDSP2', 'UNC13B', 'ZNF541', 'ACSS3', 'ABHD3', 'EPC1', 'SNX31', 'CCDC71L', 'CSNK2B', 'F2RL1', 'EED', 'PPP6R2', 'KRT8', 'CDC42SE2', 'RFNG', 'PEAR1', 'METTL25B', 'ATE1', 'RNF7', 'SUPT4H1', 'STK19', 'ME3', 'STX18', 'RBBP7', 'ACAA1', 'DRC3', 'SPZ1', 'PRKCH', 'MINK1', 'TFAP2A', 'C9orf152', 'PACSIN2', 'BRCA1', 'CMTR1', 'KDM2A', 'NID2', 'PSEN1', 'CD1D', 'PPP6C', 'ALKAL1', 'UBXN2B', 'CAMKK2', 'HDAC2', 'HARBI1', 'RBKS', 'APOLD1', 'PAIP2', 'FAM78B', 'OGFOD2', 'LRCH1', 'HDGFL1', 'NRBF2', 'ATXN7L1', 'ABHD2', 'LIPA', 'KHDRBS2', 'APEH', 'GPR37', 'AK1', 'MTA1'}
demyelinating disease of central nervous system	7	0.787269	0.386353	0.780871	{'PRDX5', 'L3MBTL3', 'CCDC88B', 'PLEKHG5', 'TRAF3', 'NADK', 'HACE1'}	trait in response to ethanol	1	1.02687	1.0118	0.626781	{'NAA25'}	anatomy basic component	128	0.90576	0.128802	0.797833	{'GLP1R', 'MTMR4', 'ZNF512B', 'APH1B', 'MTA3', 'H2BC9', 'GPD1L', 'BAHD1', 'FARS2', 'PURB', 'LRP5L', 'PABPC1L2B', 'CCDC69', 'TNFSF12', 'ABHD8', 'MOB2', 'RSU1', 'FYCO1', 'SERHL', 'AKAP9', 'AKR7A3', 'HSF2BP', 'ANKRD44', 'PPID', 'METTL25', 'WFS1', 'NCKIPSD', 'CMBL', 'ABHD16B', 'CITED4', 'ADAMTS12', 'GATAD2A', 'NDFIP2', 'KDM4B', 'EZH2', 'PIDD1', 'H3-3B', 'ZNF746', 'SEZ6L2', 'DNAAF10', 'COPZ1', 'VPS37A', 'SLC2A4RG', 'AGR2', 'SNED1', 'FRYL', 'ZCWPW2', 'PPCDC', 'EGLN3', 'TSPAN10', 'SERINC3', 'GSKIP', 'BNIP2', 'AGPAT1', 'RIT1', 'SSRP1', 'RHOU', 'RCL1', 'RNF4', 'ALK', 'LNP1', 'PWWP2A', 'CEP19', 'SETD2', 'MINDY4', 'BBS1', 'MZF1', 'CEP295NL', 'LIPG', 'P4HA3', 'ZNF862', 'JKAMP', 'WDHD1', 'ALG2', 'TCEA2', 'CTDSP2', 'UNC13B', 'ZNF541', 'ACSS3', 'EPC1', 'SNX31', 'CCDC71L', 'CSNK2B', 'F2RL1', 'EED', 'PPP6R2', 'KRT8', 'CDC42SE2', 'RFNG', 'PEAR1', 'ATE1', 'RNF7', 'SUPT4H1', 'STK19', 'ME3', 'STX18', 'RBBP7', 'DRC3', 'SPZ1', 'PRKCH', 'MINK1', 'TFAP2A', 'C9orf152', 'PACSIN2', 'CMTR1', 'KDM2A', 'NID2', 'PSEN1', 'CD1D', 'PPP6C', 'ALKAL1', 'UBXN2B', 'CAMKK2', 'HDAC2', 'HARBI1', 'RBKS', 'APOLD1', 'PAIP2', 'OGFOD2', 'LRCH1', 'HDGFL1', 'NRBF2', 'ATXN7L1', 'ABHD2', 'KHDRBS2', 'GPR37', 'AK1', 'MTA1'}
ovarian disease	4	2.13327	0.514339	0.128226	{'NSF', 'MAGI2', 'CDCP1', 'PLEKHM1'}	trait in response to buspirone	2	6.60323	0.754701	0.0440538	{'MAGI2', 'DTWD1'}	primary viral infectious disease	16	0.695063	0.259914	0.941352	{'BMX', 'PACSIN2', 'HSF2BP', 'STX18', 'RBBP7', 'FARS2', 'SNED1', 'ACACA', 'CD1D', 'FRYL', 'ZCWPW2', 'COPZ1', 'ADAMTS12', 'LRP5L', 'SETD2', 'FYCO1'}
phospholipid amount	3	1.73946	0.5906	0.257256	{'PTK2', 'TMEM258', 'HERPUD1'}	trait in response to abacavir	1	2.46847	1.02611	0.344304	{'MAF'}	systemic lupus erythematosus	5	0.532594	0.45359	0.954367	{'KDM4B', 'SEZ6L2', 'ABHD8', 'PPCDC', 'CSNK2B'}
level of Phosphatidylcholine (16:0_18:2) in blood serum	1	3.1815	1.03275	0.282389	{'HERPUD1'}	trait in response to paclitaxel	3	0.959777	0.585442	0.607092	{'CNTNAP5', 'MAF', 'PMF1'}	inherited lipid metabolism disorder	1	0.904078	1.00837	0.671872	{'UBXN2B'}
level of Phosphatidylcholine (16:0_18:3) in blood serum	1	7.27714	1.07095	0.144526	{'HERPUD1'}	trait in response to teriparatide	1	24.7102	1.22593	0.0584833	{'PNMA8B'}	gene	16	0.58491	0.259742	0.989876	{'KDM4B', 'GLP1R', 'HDGFL1', 'CCDC69', 'WFS1', 'AGR2', 'HDAC2', 'ZNF746', 'LIPG', 'FRYL', 'AGPAT1', 'AK1', 'CAMKK2', 'TCEA2', 'GATAD2A', 'RHOU'}
level of Phosphatidylcholine (16:0_20:1) in blood serum	1	16.9853	1.15647	0.0750704	{'TMEM258'}	response to endocrine therapy	1	2.74306	1.02881	0.317396	{'TCL1B'}	intestinal neoplasm	11	0.821063	0.310319	0.777152	{'ATE1', 'GLP1R', 'MZF1', 'EZH2', 'RNF7', 'KRT8', 'RNF4', 'NID2', 'SNX31', 'ZCWPW2', 'RHOU'}
level of Phosphatidylcholine (16:0_20:5) in blood serum	1	7.27714	1.07095	0.144526	{'TMEM258'}	response to calcium channel blocker	1	1.82776	1.01977	0.430421	{'HACE1'}	large intestine disorder	11	0.812899	0.310303	0.78721	{'ATE1', 'GLP1R', 'MZF1', 'EZH2', 'RNF7', 'KRT8', 'RNF4', 'NID2', 'SNX31', 'ZCWPW2', 'RHOU'}
level of Phosphatidylcholine (16:0_22:5) in blood serum	1	5.0928	1.05075	0.193186	{'TMEM258'}	response to opioid	1	7.05804	1.0704	0.148474	{'PEBP1'}	gastric cancer	1	1.17206	1.01022	0.578182	{'ALK'}
level of Phosphatidylcholine (16:1_18:2) in blood serum	2	7.30235	0.758632	0.0373271	{'TMEM258', 'HERPUD1'}	conduction system disorder	1	9.88239	1.09677	0.113555	{'CCDC141'}	intestinal cancer	11	0.821063	0.310319	0.777152	{'ATE1', 'GLP1R', 'MZF1', 'EZH2', 'RNF7', 'KRT8', 'RNF4', 'NID2', 'SNX31', 'ZCWPW2', 'RHOU'}
level of Phosphatidylcholine (16:1_20:4) in blood serum	1	8.49067	1.08201	0.127665	{'TMEM258'}	panuveitis	1	4.116	1.04222	0.229885	{'ERAP2'}	Digestive System Carcinoma	1	3.5832	1.02672	0.253252	{'KRT8'}
level of Phosphatidylcholine (18:0_18:2) in blood serum	1	5.0928	1.05075	0.193186	{'HERPUD1'}	posterior uveitis	1	16.4725	1.15595	0.0772097	{'ERAP2'}	Malignant Pancreatic Neoplasm	1	3.98179	1.02942	0.23218	{'KRT8'}
level of Phosphatidylcholine (18:0_20:3) in blood serum	2	9.29609	0.771365	0.0251984	{'TMEM258', 'ZGRF1'}	disease susceptibility	7	3.39708	0.394352	0.00641961	{'NOD2', 'NRAP', 'ATF7-NPFF', 'ASTN2', 'SBK1', 'PSMG1', 'ERAP2'}	migraine disorder	3	0.527445	0.583105	0.920843	{'RSU1', 'FRYL', 'LRCH1'}
level of Phosphatidylcholine (18:0_20:5) in blood serum	1	10.1896	1.09731	0.110473	{'TMEM258'}	biological sex	5	2.14056	0.459948	0.0939366	{'LINGO2', 'SDK1', 'CNTNAP5', 'AFF3', 'GPC6'}	conotruncal heart malformations	2	2.35377	0.721503	0.215956	{'GSKIP', 'ALK'}
level of Phosphatidylcholine (18:0_22:5) in blood serum	1	10.1896	1.09731	0.110473	{'TMEM258'}	qualitative	1	9.88239	1.09677	0.113555	{'HERPUD1'}	Onset	8	0.811624	0.361538	0.764448	{'F2RL1', 'ANKRD44', 'ACSS3', 'TNFSF12', 'ZNF862', 'APH1B', 'GATAD2A', 'TSPAN10'}
level of Phosphatidylcholine (18:0_22:6) in blood serum	1	10.1896	1.09731	0.110473	{'TMEM258'}	molecular quality	1	49.4233	1.41524	0.039378	{'HERPUD1'}	carbohydrate transport	16	0.591638	0.259753	0.98841	{'KDM4B', 'GLP1R', 'HDGFL1', 'CCDC69', 'WFS1', 'AGR2', 'HDAC2', 'ZNF746', 'LIPG', 'FRYL', 'AGPAT1', 'AK1', 'CAMKK2', 'TCEA2', 'GATAD2A', 'RHOU'}
level of Phosphatidylcholine (18:1_18:2) in blood serum	1	4.24333	1.04279	0.224084	{'HERPUD1'}	phenotype	141	1.20095	0.109817	0.0541288	{'NOD2', 'PPM1N', 'RBM19', 'TRABD2B', 'ZSCAN31', 'DEXI', 'TCF15', 'C6orf47', 'TNKS', 'CWC27', 'RBM12', 'HACE1', 'ZNF787', 'PPM1E', 'STK36', 'ATF7-NPFF', 'OVOL1', 'TDH', 'PMF1', 'CHDH', 'GAPVD1', 'NRAP', 'NSF', 'UNC45B', 'CDH12', 'NEGR1', 'NADK', 'MAGI2', 'NAA25', 'LUZP2', 'ACTN4', 'MRPL43', 'THNSL2', 'RFX8', 'CHRAC1', 'ERCC1', 'GMPPB', 'MED30', 'ZKSCAN8', 'PPP6C', 'DTWD1', 'PGAP3', 'AP1G1', 'TRAF3', 'THSD7B', 'PRDX5', 'TFPI', 'DNAJB12', 'TMEM258', 'TCL1B', 'DHODH', 'CDH1', 'SDK1', 'SPG7', 'OPALIN', 'ZBTB7C', 'MDGA2', 'ZCRB1', 'METTL1', 'PTK2', 'RNFT2', 'ERAP2', 'NAA30', 'TUBB', 'CNTNAP5', 'RPS26', 'TMEM184B', 'TNNI3K', 'SOBP', 'BPTF', 'ELF1', 'CCDC88C', 'PACSIN3', 'LVRN', 'STK19', 'KANSL1', 'ELP6', 'ASTN2', 'AFF3', 'MTIF3', 'TMEM8B', 'CCDC88B', 'MAF', 'MYO15B', 'EAF2', 'LSM2', 'LINGO2', 'NBEAL2', 'KCNJ6', 'KLHL29', 'PPP1R37', 'ZIC5', 'DYNC1I2', 'LYZ', 'HERPUD1', 'TENM4', 'CTNND2', 'DIAPH3', 'TUBB1', 'EIF2AK3', 'PDZD2', 'RHBDF1', 'STAC2', 'BEND7', 'XPNPEP3', 'C10orf90', 'PSMG1', 'GPC6', 'KRT222', 'ALMS1', 'DEF8', 'PLEKHO1', 'SBK1', 'JUP', 'BANF2', 'ARL17B', 'MCHR2', 'LRRC37A2', 'VARS2', 'KLHL36', 'PPM1L', 'MSRA', 'KPNA7', 'RANBP17', 'CYB5D2', 'GDF11', 'IQCK', 'ZSCAN23', 'MSLNL', 'LINGO1', 'UBAC2', 'FSTL4', 'IGLON5', 'CCDC141', 'RIPK2', 'MCEE', 'SH3BP5', 'OR2AE1', 'PIEZO2', 'GPR135', 'STH'}	protein transport	16	0.591638	0.259753	0.98841	{'KDM4B', 'GLP1R', 'HDGFL1', 'CCDC69', 'WFS1', 'AGR2', 'HDAC2', 'ZNF746', 'LIPG', 'FRYL', 'AGPAT1', 'AK1', 'CAMKK2', 'TCEA2', 'GATAD2A', 'RHOU'}
level of Phosphatidylcholine (18:1_20:2) in blood serum	1	8.49067	1.08201	0.127665	{'TMEM258'}	glucose import in response to insulin stimulus	49	1.38302	0.155925	0.0259939	{'ITGB6', 'RBM19', 'BPTF', 'TRABD2B', 'MINDY1', 'DEXI', 'SGIP1', 'TOM1L2', 'AP1B1', 'BEND7', 'TRAF3', 'INAFM2', 'SNUPN', 'TNKS', 'METTL2B', 'PRDX5', 'TMEM258', 'ALMS1', 'RHBDL2', 'HACE1', 'SDK1', 'ASTN2', 'SPG7', 'AFF3', 'COMMD7', 'ZNF239', 'CCDC88B', 'OSGIN1', 'MAF', 'MDGA2', 'LINGO2', 'MSRA', 'RANBP17', 'NEGR1', 'KCNJ6', 'SETD9', 'CYB5D2', 'MAGI2', 'NAA25', 'LINGO1', 'HERPUD1', 'VPS11', 'FSTL4', 'CTNND2', 'MLX', 'MED30', 'RPS26', 'PCBD2', 'RNF121'}	polyp of large intestine	1	1.59026	1.0131	0.472778	{'NID2'}
level of Phosphatidylcholine (18:1_20:3) in blood serum	1	4.24333	1.04279	0.224084	{'TMEM258'}	conotruncal heart malformations	3	2.47686	0.594066	0.130159	{'KLHL29', 'NGB', 'VARS2'}	prostate disease	18	1.86761	0.247836	0.012962	{'C9orf152', 'RBBP7', 'MOB2', 'SLC2A4RG', 'KRT8', 'CMTR1', 'BNIP2', 'ALK', 'RFNG', 'SUPT4H1', 'AGPAT1', 'STK19', 'PRKCH', 'ZNF512B', 'KDM2A', 'ABHD16B', 'MTA3', 'APOLD1'}
level of Phosphatidylcholine (18:2_20:1) in blood serum	1	16.9853	1.15647	0.0750704	{'TMEM258'}	systemic lupus erythematosus	16	1.22724	0.258979	0.249894	{'NOD2', 'NSF', 'MSRA', 'ELF1', 'OVOL1', 'AFF3', 'SBK1', 'NEGR1', 'TRAF3', 'TDH', 'PSMG1', 'TNKS', 'ZSCAN23', 'LINGO1', 'UBAC2', 'ERAP2'}	substance abuse	5	0.766874	0.454296	0.777403	{'EED', 'KDM4B', 'PPP6C', 'MINK1', 'RHOT2'}
level of Phosphatidylcholine (18:2_20:3) in blood serum	1	12.738	1.11986	0.0929437	{'TMEM258'}	CNS demyelinating autoimmune disease	9	0.789572	0.340396	0.79861	{'HACE1', 'TMEM8B', 'NADK', 'TRAF3', 'METTL1', 'CCDC88B', 'PRDX5', 'ZSCAN23', 'MAF'}	substance dependence	2	0.594624	0.712992	0.848382	{'GPD1L', 'ANKRD44'}
level of Phosphatidylcholine (18:2_20:4) in blood serum	1	8.49067	1.08201	0.127665	{'TMEM258'}	trait in response to escitalopram	2	1.64653	0.720814	0.350216	{'CNTNAP5', 'ZNF202'}	alcohol-related disorders	2	0.594624	0.712992	0.848382	{'GPD1L', 'ANKRD44'}
level of Phosphatidylcholine (20:4_0:0) in blood serum	1	6.367	1.06258	0.161062	{'TMEM258'}	trait in response to citalopram	4	2.68319	0.516175	0.069874	{'CNTNAP5', 'MAGI2', 'DTWD1', 'ZNF202'}	trait in response to cytarabine	1	2.98531	1.02265	0.293683	{'ABHD1'}
level of Phosphatidylcholine (O-16:0_18:1) in blood serum	1	25.48	1.22641	0.0568462	{'HERPUD1'}	trait in response to venlafaxine	3	5.31735	0.609887	0.023227	{'MAGI2', 'DTWD1', 'NEGR1'}	response to anthracycline-based chemotherapy	1	3.772	1.028	0.242789	{'ME3'}
level of Phosphatidylcholine (O-16:0_18:2) in blood serum	1	25.48	1.22641	0.0568462	{'HERPUD1'}	heart conduction disease	1	1.82776	1.01977	0.430421	{'CCDC141'}	neurodegenerative disease	27	0.944739	0.205382	0.638879	{'MINDY4', 'ME3', 'KDM4B', 'CEP295NL', 'ZNF746', 'SEZ6L2', 'LIPG', 'P4HA3', 'ZNF862', 'MINK1', 'APH1B', 'C9orf152', 'SLC2A4RG', 'HARBI1', 'EGLN3', 'F2RL1', 'CDC42SE2', 'ATXN7L1', 'AGPAT1', 'SSRP1', 'AKR7A3', 'RCL1', 'KHDRBS2', 'PPID', 'NCKIPSD', 'GATAD2A', 'SETD2'}
level of Phosphatidylcholine (O-16:0_20:3) in blood serum	1	7.27714	1.07095	0.144526	{'TMEM258'}	myocardial disorder	1	9.88239	1.09677	0.113555	{'CCDC141'}	brain disease	58	0.786964	0.151231	0.953441	{'NDFIP2', 'BBS1', 'KDM4B', 'ME3', 'CEP295NL', 'ZNF746', 'SEZ6L2', 'LIPG', 'P4HA3', 'DRC3', 'ZNF862', 'JKAMP', 'APH1B', 'WDHD1', 'MINK1', 'C9orf152', 'H2BC9', 'ADAMTS12', 'GPD1L', 'CTDSP2', 'UNC13B', 'VPS37A', 'ZNF541', 'SLC2A4RG', 'PURB', 'FRYL', 'HARBI1', 'CCDC71L', 'UBXN2B', 'RBKS', 'EGLN3', 'CSNK2B', 'OGFOD2', 'SERINC3', 'F2RL1', 'PABPC1L2B', 'PPP6R2', 'LRCH1', 'CDC42SE2', 'NRBF2', 'ATXN7L1', 'AGPAT1', 'RIT1', 'RSU1', 'AKR7A3', 'FYCO1', 'SERHL', 'SSRP1', 'RCL1', 'ATE1', 'KHDRBS2', 'ANKRD44', 'PPID', 'NCKIPSD', 'ALK', 'SUPT4H1', 'STK19', 'GATAD2A'}
level of Phosphatidylcholine (O-16:1_18:2) in blood serum	1	50.964	1.41565	0.0382645	{'HERPUD1'}	heart valve disease	1	1.6447	1.01795	0.463783	{'MSRA'}	spinal cord disease	1	0.660216	1.00669	0.781192	{'ZNF746'}
level of Phosphatidylcholine (O-16:1_20:3) in blood serum	1	50.964	1.41565	0.0382645	{'TMEM258'}	breast cancer	19	1.39217	0.23906	0.108462	{'KLHL14', 'PPIL3', 'CCDC88C', 'XPNPEP3', 'TRAF3', 'KANSL1', 'ASTN2', 'OVOL1', 'ARL17B', 'PMF1', 'MCHR2', 'NSF', 'CDH12', 'KCNJ6', 'SETD9', 'LSM8', 'NAA25', 'MED30', 'KLHDC7A'}	insulin secretion	16	0.591638	0.259753	0.98841	{'KDM4B', 'GLP1R', 'HDGFL1', 'CCDC69', 'WFS1', 'AGR2', 'HDAC2', 'ZNF746', 'LIPG', 'FRYL', 'AGPAT1', 'AK1', 'CAMKK2', 'TCEA2', 'GATAD2A', 'RHOU'}
level of Phosphatidylcholine (O-16:1_20:4) in blood serum	1	10.1896	1.09731	0.110473	{'TMEM258'}	sensory perception	37	1.29757	0.175922	0.0858158	{'PDZD2', 'TRABD2B', 'BEND7', 'TFPI', 'CWC27', 'ALMS1', 'PPM1E', 'SDK1', 'ATF7-NPFF', 'ASTN2', 'MTIF3', 'PIEZO2', 'ARL17B', 'MYO15B', 'EAF2', 'PPM1L', 'NRAP', 'MDGA2', 'LINGO2', 'NSF', 'RANBP17', 'UNC45B', 'CDH12', 'NEGR1', 'KCNJ6', 'KLHL29', 'PTK2', 'MAGI2', 'MSLNL', 'ACTN4', 'FSTL4', 'TENM4', 'NAA30', 'THNSL2', 'CCDC141', 'RPS26', 'DTWD1'}	diabetes mellitus	16	0.548809	0.259686	0.995478	{'KDM4B', 'GLP1R', 'HDGFL1', 'CCDC69', 'WFS1', 'AGR2', 'HDAC2', 'ZNF746', 'LIPG', 'FRYL', 'AGPAT1', 'AK1', 'CAMKK2', 'TCEA2', 'GATAD2A', 'RHOU'}
level of Phosphatidylcholine (O-18:0_20:4) in blood serum	1	10.1896	1.09731	0.110473	{'TMEM258'}	neuromuscular process	1	0.313993	1.00464	0.957899	{'STK36'}	protein secretion	16	0.591638	0.259753	0.98841	{'KDM4B', 'GLP1R', 'HDGFL1', 'CCDC69', 'WFS1', 'AGR2', 'HDAC2', 'ZNF746', 'LIPG', 'FRYL', 'AGPAT1', 'AK1', 'CAMKK2', 'TCEA2', 'GATAD2A', 'RHOU'}
level of Phosphatidylcholine (O-18:1_18:2) in blood serum	1	10.1896	1.09731	0.110473	{'TMEM258'}	myelin maintenance	9	0.789572	0.340396	0.79861	{'HACE1', 'TMEM8B', 'NADK', 'TRAF3', 'METTL1', 'CCDC88B', 'PRDX5', 'ZSCAN23', 'MAF'}	hormone secretion	16	0.591638	0.259753	0.98841	{'KDM4B', 'GLP1R', 'HDGFL1', 'CCDC69', 'WFS1', 'AGR2', 'HDAC2', 'ZNF746', 'LIPG', 'FRYL', 'AGPAT1', 'AK1', 'CAMKK2', 'TCEA2', 'GATAD2A', 'RHOU'}
level of Phosphatidylcholine (O-18:1_20:3) in blood serum	1	10.1896	1.09731	0.110473	{'TMEM258'}	reproductive system cancer	26	1.42247	0.206558	0.0604032	{'CORO7', 'ELF1', 'ZSCAN31', 'TOM1L2', 'CCDC88C', 'RNF181', 'UHMK1', 'C6orf47', 'STK19', 'TNKS', 'ALMS1', 'SDK1', 'RNF39', 'NAA50', 'TDH', 'COMMD7', 'BANF2', 'ZBTB7C', 'OSGIN1', 'NSF', 'PPT2', 'DNMT3B', 'MAGI2', 'DYNC1I2', 'FSTL4', 'TUBB'}	fatty liver disease	1	11.9536	1.08205	0.0927196	{'PWWP2A'}
level of Phosphatidylcholine (O-18:1_20:4) in blood serum	2	14.6127	0.804333	0.0122354	{'TMEM258', 'HERPUD1'}	female reproductive system neoplasm	11	2.40081	0.313431	0.00907463	{'NSF', 'TUBB', 'ELF1', 'ZSCAN31', 'RNF39', 'UHMK1', 'STK19', 'TNKS', 'MAGI2', 'ALMS1', 'OSGIN1'}	blindness (disorder)	11	0.80932	0.310296	0.791576	{'PACSIN2', 'ME3', 'ACSS3', 'ANKRD44', 'PPP6R2', 'FARS2', 'CD1D', 'MTA1', 'PRKCH', 'EGLN3', 'LRP5L'}
level of Phosphatidylcholine (O-18:2_16:0) in blood serum	2	20.461	0.839103	0.00732166	{'TMEM258', 'HERPUD1'}	prostate neoplasm	17	1.18226	0.251516	0.287876	{'CORO7', 'FSTL4', 'PPT2', 'SDK1', 'DYNC1I2', 'TOM1L2', 'CCDC88C', 'NAA50', 'RNF181', 'TDH', 'COMMD7', 'C6orf47', 'DNMT3B', 'STK19', 'BANF2', 'MAGI2', 'ZBTB7C'}	malignant endocrine neoplasm	1	2.31029	1.01804	0.359261	{'ACSS3'}
level of Phosphatidylcholine (O-18:2_18:1) in blood serum	1	16.9853	1.15647	0.0750704	{'TMEM258'}	application	2	0.734107	0.714402	0.756428	{'THNSL2', 'HERPUD1'}	inborn error of immunity	1	0.63649	1.00652	0.793097	{'HSD17B8'}
level of Phosphatidylcholine (O-18:2_18:2) in blood serum	1	25.48	1.22641	0.0568462	{'HERPUD1'}	chemical role	2	0.673301	0.713972	0.796469	{'THNSL2', 'HERPUD1'}	conduction system disorder	1	14.3451	1.09734	0.0800177	{'KRT8'}
level of Phosphatidylcholine (O-18:2_20:4) in blood serum	1	16.9853	1.15647	0.0750704	{'TMEM258'}	biliary tract disease	1	1.333	1.01485	0.534245	{'DIAPH3'}	phenotype	87	0.990435	0.134433	0.552692	{'DROSHA', 'MTMR4', 'AGGF1', 'APH1B', 'H2BC9', 'BAHD1', 'FARS2', 'PURB', 'LRP5L', 'TNFSF12', 'ABHD8', 'MOB2', 'RSU1', 'AKR7A3', 'HSF2BP', 'CRLF3', 'ANKRD44', 'PPID', 'WFS1', 'NCKIPSD', 'CMBL', 'ABHD16B', 'GATAD2A', 'KDM4B', 'ZNF746', 'SEZ6L2', 'COPZ1', 'SLC2A4RG', 'SNED1', 'KATNIP', 'FRYL', 'ZCWPW2', 'PPCDC', 'EGLN3', 'TSPAN10', 'AGPAT1', 'RIT1', 'DPCD', 'SSRP1', 'RCL1', 'LNP1', 'CEP19', 'SETD2', 'MINDY4', 'CEP295NL', 'LIPG', 'P4HA3', 'ZNF862', 'TCEA2', 'CTDSP2', 'ACSS3', 'CCDC71L', 'CSNK2B', 'F2RL1', 'EED', 'PPP6R2', 'CDC42SE2', 'PEAR1', 'METTL25B', 'SUPT4H1', 'STK19', 'TRERF1', 'CCDC8', 'ME3', 'STX18', 'RBBP7', 'PRKCH', 'MINK1', 'TFAP2A', 'C9orf152', 'PACSIN2', 'BRCA1', 'NID2', 'PSEN1', 'CD1D', 'PPP6C', 'ALKAL1', 'HARBI1', 'UBXN2B', 'APOLD1', 'LRCH1', 'HDGFL1', 'ATXN7L1', 'LIPA', 'KHDRBS2', 'GPR37', 'MTA1'}
level of Phosphatidylethanolamine (16:0_18:2) in blood serum	1	3.1815	1.03275	0.282389	{'TMEM258'}	inherited lipid metabolism disorder	1	0.622806	1.00775	0.800222	{'ERCC1'}	response to simvastatin	2	1.7277	0.718485	0.328229	{'GATAD2A', 'ALK'}
level of Phosphatidylethanolamine (O-18:1_18:2) in blood serum	1	12.738	1.11986	0.0929437	{'TMEM258'}	inborn disorder of amino acid metabolism	1	2.2438	1.02389	0.370155	{'ALMS1'}	level of phosphatidylcholine in blood serum	1	1.08296	1.00961	0.606599	{'GATAD2A'}
level of Phosphatidylinositol (18:1_18:1) in blood serum	1	6.367	1.06258	0.161062	{'TMEM258'}	response to radiation	5	1.38212	0.456638	0.303854	{'PDZD2', 'KIAA0319', 'C10orf90', 'TNKS', 'SNUPN'}	level of phosphatidylinositol in blood serum	1	1.98884	1.01584	0.402355	{'LIPG'}
level of Diacylglycerol (18:1_18:3) in blood serum	1	25.48	1.22641	0.0568462	{'TMEM258'}	protein secretion	49	1.38302	0.155925	0.0259939	{'ITGB6', 'RBM19', 'BPTF', 'TRABD2B', 'MINDY1', 'DEXI', 'SGIP1', 'TOM1L2', 'AP1B1', 'BEND7', 'TRAF3', 'INAFM2', 'SNUPN', 'TNKS', 'METTL2B', 'PRDX5', 'TMEM258', 'ALMS1', 'RHBDL2', 'HACE1', 'SDK1', 'ASTN2', 'SPG7', 'AFF3', 'COMMD7', 'ZNF239', 'CCDC88B', 'OSGIN1', 'MAF', 'MDGA2', 'LINGO2', 'MSRA', 'RANBP17', 'NEGR1', 'KCNJ6', 'SETD9', 'CYB5D2', 'MAGI2', 'NAA25', 'LINGO1', 'HERPUD1', 'VPS11', 'FSTL4', 'CTNND2', 'MLX', 'MED30', 'RPS26', 'PCBD2', 'RNF121'}	chemical entity	17	0.575474	0.252531	0.992982	{'KDM4B', 'GLP1R', 'HDGFL1', 'CCDC69', 'WFS1', 'AGR2', 'HDAC2', 'ZNF746', 'LIPG', 'FRYL', 'AGPAT1', 'AK1', 'UBXN2B', 'CAMKK2', 'TCEA2', 'GATAD2A', 'RHOU'}
level of Sphingomyelin (d34:2) in blood serum	1	5.0928	1.05075	0.193186	{'TMEM258'}	hormone secretion	49	1.38302	0.155925	0.0259939	{'ITGB6', 'RBM19', 'BPTF', 'TRABD2B', 'MINDY1', 'DEXI', 'SGIP1', 'TOM1L2', 'AP1B1', 'BEND7', 'TRAF3', 'INAFM2', 'SNUPN', 'TNKS', 'METTL2B', 'PRDX5', 'TMEM258', 'ALMS1', 'RHBDL2', 'HACE1', 'SDK1', 'ASTN2', 'SPG7', 'AFF3', 'COMMD7', 'ZNF239', 'CCDC88B', 'OSGIN1', 'MAF', 'MDGA2', 'LINGO2', 'MSRA', 'RANBP17', 'NEGR1', 'KCNJ6', 'SETD9', 'CYB5D2', 'MAGI2', 'NAA25', 'LINGO1', 'HERPUD1', 'VPS11', 'FSTL4', 'CTNND2', 'MLX', 'MED30', 'RPS26', 'PCBD2', 'RNF121'}	organism	131	0.870408	0.12899	0.873072	{'DROSHA', 'GLP1R', 'MTMR4', 'HSD17B8', 'RHOT2', 'APH1B', 'ZNF512B', 'MTA3', 'H2BC9', 'GPD1L', 'BAHD1', 'FARS2', 'PURB', 'LRP5L', 'BMX', 'PABPC1L2B', 'CCDC69', 'TNFSF12', 'ABHD8', 'MOB2', 'RSU1', 'FYCO1', 'SERHL', 'AKAP9', 'AKR7A3', 'HSF2BP', 'ANKRD44', 'PPID', 'METTL25', 'WFS1', 'NCKIPSD', 'ABHD16B', 'CITED4', 'ADAMTS12', 'GATAD2A', 'NDFIP2', 'KDM4B', 'EZH2', 'PIDD1', 'H3-3B', 'ZNF746', 'SEZ6L2', 'DNAAF10', 'COPZ1', 'VPS37A', 'SLC2A4RG', 'AGR2', 'SNED1', 'FRYL', 'ZCWPW2', 'PPCDC', 'EGLN3', 'TSPAN10', 'SERINC3', 'GSKIP', 'BNIP2', 'AGPAT1', 'RIT1', 'SSRP1', 'RHOU', 'RCL1', 'RNF4', 'ALK', 'LNP1', 'PWWP2A', 'CEP19', 'SETD2', 'MINDY4', 'BBS1', 'MZF1', 'CEP295NL', 'LIPG', 'P4HA3', 'ZNF862', 'JKAMP', 'WDHD1', 'ALG2', 'TCEA2', 'CTDSP2', 'UNC13B', 'ZNF541', 'ACSS3', 'EPC1', 'SNX31', 'CCDC71L', 'CSNK2B', 'F2RL1', 'EED', 'PPP6R2', 'KRT8', 'CDC42SE2', 'RFNG', 'ACACA', 'ATE1', 'RNF7', 'SUPT4H1', 'STK19', 'ME3', 'STX18', 'RBBP7', 'DRC3', 'SPZ1', 'PRKCH', 'MINK1', 'TFAP2A', 'C9orf152', 'PACSIN2', 'CMTR1', 'KDM2A', 'NID2', 'PSEN1', 'CD1D', 'PPP6C', 'ALKAL1', 'UBXN2B', 'CAMKK2', 'HDAC2', 'HARBI1', 'RBKS', 'APOLD1', 'OGFOD2', 'LRCH1', 'HDGFL1', 'NRBF2', 'ATXN7L1', 'LIPA', 'KHDRBS2', 'GPR37', 'AK1', 'MTA1', 'LTB4R2'}
level of Sterol ester (27:1/16:0) in blood serum	1	3.1815	1.03275	0.282389	{'TMEM258'}	lung disease	6	1.08465	0.416257	0.480993	{'BPTF', 'ZSCAN31', 'ZSCAN23', 'DTWD1', 'GNL1', 'LUZP2'}	glucose import in response to insulin stimulus	16	0.591638	0.259753	0.98841	{'KDM4B', 'GLP1R', 'HDGFL1', 'CCDC69', 'WFS1', 'AGR2', 'HDAC2', 'ZNF746', 'LIPG', 'FRYL', 'AGPAT1', 'AK1', 'CAMKK2', 'TCEA2', 'GATAD2A', 'RHOU'}
level of Sterol ester (27:1/18:3) in blood serum	1	12.738	1.11986	0.0929437	{'TMEM258'}	bronchial disease	35	1.29175	0.180307	0.0956374	{'NOD2', 'ITGB6', 'PDZD2', 'PGAP3', 'ZSCAN31', 'DEXI', 'STAC2', 'LY6G5C', 'TRAF3', 'C6orf47', 'STK19', 'TNKS', 'KRT222', 'TMEM258', 'OVOL1', 'AFF3', 'SBK1', 'ZBTB12', 'ARL17B', 'ZBTB7C', 'LSM2', 'KPNA7', 'PPT2', 'NEGR1', 'TATDN1', 'ZSCAN23', 'ZIC4', 'UBAC2', 'RNFT2', 'HERPUD1', 'CTNND2', 'LHPP', 'ENTREP2', 'RPS26', 'ZKSCAN8'}	C-C motif chemokine 2 level	4	5.57102	0.522912	0.00741795	{'NCKIPSD', 'CITED4', 'FYCO1', 'FAM78B'}
level of Sterol ester (27:1/18:0) in blood serum	1	7.27714	1.07095	0.144526	{'HERPUD1'}	cell	78	1.36787	0.12985	0.0109689	{'NOD2', 'ITGB6', 'RBM19', 'TRABD2B', 'DEXI', 'TNKS', 'CWC27', 'HACE1', 'PPM1E', 'STK36', 'ZNF239', 'NSF', 'UNC45B', 'CDH12', 'NEGR1', 'SETD9', 'MAGI2', 'NAA25', 'THNSL2', 'MED30', 'ZKSCAN8', 'DTWD1', 'PGAP3', 'SGIP1', 'TRAF3', 'PRDX5', 'TFPI', 'TMEM258', 'SDK1', 'SPG7', 'MDGA2', 'PTK2', 'ERAP2', 'VPS11', 'NAA30', 'RPS26', 'BPTF', 'MINDY1', 'TOM1L2', 'INAFM2', 'ASTN2', 'AFF3', 'MTIF3', 'COMMD7', 'CCDC88B', 'MAF', 'MYO15B', 'EAF2', 'LINGO2', 'KCNJ6', 'KLHL29', 'HERPUD1', 'OR5AR1', 'TENM4', 'CTNND2', 'MLX', 'LHPP', 'SNUPN', 'PCBD2', 'RNF121', 'PDZD2', 'AP1B1', 'BEND7', 'PSMG1', 'METTL2B', 'ALMS1', 'RHBDL2', 'SBK1', 'OSGIN1', 'PPM1L', 'MSRA', 'RANBP17', 'CYB5D2', 'MSLNL', 'FSTL4', 'CCDC141', 'PIEZO2', 'LINGO1'}	tumor necrosis factor receptor superfamily member 3 amount	2	48.0192	0.915153	0.00184587	{'MED16', 'STK19'}
breast cancer	20	1.96398	0.237212	0.00587577	{'OVOL1', 'PLEKHM1', 'KLHL14', 'CDH12', 'KCNJ6', 'LSM8', 'MED30', 'NSF', 'TRAF3', 'L3MBTL3', 'SYT14', 'ARHGAP24', 'ASTN2', 'L3MBTL2', 'PPP1R18', 'ANKRD26', 'XPNPEP3', 'CCDC88C', 'KANSL1', 'NAA25'}	intracellular anatomical structure	5	1.3979	0.456707	0.296109	{'PPT2', 'LY6G5C', 'CCDC88B', 'STK19', 'PRDX5'}	blood protein amount	20	0.97184	0.234922	0.582247	{'ACAA1', 'LIPG', 'COPZ1', 'BRCA1', 'BCAT2', 'SNED1', 'NID2', 'MED16', 'CCDC71L', 'MCFD2', 'FAM78B', 'PDIA2', 'PEAR1', 'FYCO1', 'LIPA', 'METTL25B', 'APEH', 'NCKIPSD', 'STK19', 'CITED4'}
neuroinflammatory disorder	7	0.787269	0.386353	0.780871	{'PRDX5', 'L3MBTL3', 'CCDC88B', 'PLEKHG5', 'TRAF3', 'NADK', 'HACE1'}	cytoplasm	5	1.3979	0.456707	0.296109	{'PPT2', 'LY6G5C', 'CCDC88B', 'STK19', 'PRDX5'}	sphingolipid amount	2	7.57505	0.746193	0.0335321	{'GATAD2A', 'UBXN2B'}
arterial disorder	1	0.995373	1.01177	0.6381	{'ACTN4'}	cytosol	5	1.70957	0.45807	0.179416	{'PPT2', 'LY6G5C', 'CCDC88B', 'STK19', 'PRDX5'}	phospholipid amount	2	1.32586	0.716542	0.449979	{'GATAD2A', 'LIPG'}
dementia	33	1.60691	0.18944	0.0108445	{'C1QTNF4', 'ATXN2L', 'THSD7B', 'PTPMT1', 'SPPL2A', 'ADAM18', 'CDH1', 'RHBDF1', 'ZIC5', 'KPNA7', 'PACSIN3', 'CDCP1', 'LUZP2', 'TCF15', 'LY75', 'RAC1', 'GPC6', 'LINGO1', 'MDGA2', 'PPM1N', 'MYO15A', 'NEGR1', 'NSF', 'MTCH2', 'RAPSN', 'GMPPB', 'TENM4', 'NUP160', 'L3MBTL3', 'ARHGAP24', 'SUGT1', 'CHST10', 'KANSL1'}	canonical inflammasome complex	5	1.70957	0.45807	0.179416	{'PPT2', 'LY6G5C', 'CCDC88B', 'STK19', 'PRDX5'}	level of triglyceride	1	2.55826	1.01974	0.331933	{'GATAD2A'}
psychosis	52	1.79145	0.157995	0.000307397	{'THSD7B', 'DYNC1I2', 'CWC27', 'ARTN', 'SPATA33', 'AP3B2', 'SPG7', 'HOMER2', 'MAGI2', 'CHMP1A', 'PACSIN3', 'SH2B1', 'MBD5', 'HACE1', 'CDC42', 'LUZP2', 'NMUR2', 'TCF15', 'LY75', 'CYSTM1', 'ALMS1', 'GPC6', 'LINGO1', 'KLHL29', 'CDK10', 'CDH12', 'MYO15A', 'NEGR1', 'MED30', 'GTF2A1', 'TRAF3', 'FANCA', 'TENM4', 'TNKS', 'SHANK3', 'PPM1M', 'SLC35B4', 'ASTN2', 'L3MBTL2', 'PPP1R18', 'CORO7', 'PLEKHO1', 'SRPK2', 'RHBDL3', 'XPNPEP3', 'RILPL2', 'BEND7', 'ITIH4', 'KANSL1', 'C1QTNF12', 'PRKCD', 'ACADS'}	bladder tumor	2	1.45215	0.719453	0.407031	{'CWC27', 'TENM4'}	level of Phosphatidylcholine (14:0_18:2) in blood serum	1	10.2453	1.07099	0.105247	{'ABHD3'}
lung cancer	2	0.56373	0.71392	0.868148	{'PPP1R18', 'LUZP2'}	kidney neoplasm	2	1.28176	0.718257	0.467932	{'GCAT', 'PMF1'}	level of Phosphatidylcholine (16:0_18:2) in blood serum	1	4.21625	1.03101	0.221423	{'LIPG'}
familial sick sinus syndrome	1	10.1896	1.09731	0.110473	{'CCDC141'}	Malignant Urinary System Neoplasm	4	1.34503	0.509633	0.35338	{'CWC27', 'TENM4', 'GCAT', 'PMF1'}	level of Phosphatidylcholine (18:2_20:4) in blood serum	1	11.9536	1.08205	0.0927196	{'ABHD2'}
supranuclear oculomotor palsy	1	2.42305	1.02552	0.34917	{'EIF2AK3'}	C-C motif chemokine 2 level	1	0.895816	1.01049	0.675871	{'ALS2CL'}	level of Phosphatidylinositol (18:0_18:2) in blood serum	1	5.51482	1.03975	0.176874	{'LIPG'}
trait in response to bupropion	1	1.64013	1.01801	0.464729	{'MAGI2'}	tumor necrosis factor receptor superfamily member 3 amount	1	12.3537	1.11933	0.0955646	{'STK19'}	level of Phosphatidylinositol (18:1_20:4) in blood serum	1	35.8689	1.22644	0.0408395	{'LRP5L'}
level of phosphatidylcholine in blood serum	3	3.0102	0.597538	0.0862207	{'PTK2', 'TMEM258', 'HERPUD1'}	blood protein amount	34	1.16963	0.182476	0.219604	{'MAPK14', 'PSMD9', 'LVRN', 'TRAF3', 'SPATA33', 'THSD7B', 'STK19', 'ZNF276', 'TCL1B', 'TMEM258', 'DHODH', 'ITIH4', 'HACE1', 'ATF7-NPFF', 'HPR', 'OVOL1', 'MTIF3', 'CHDH', 'NBEAL2', 'FAM177A1', 'NADK', 'CYB5D2', 'MAPK8IP3', 'MSLNL', 'ERAP2', 'HERPUD1', 'CAPN11', 'FSTL4', 'ALS2CL', 'TXNL4B', 'RBM7', 'MCEE', 'CHMP1A', 'TMEM199'}	Parkinson disease	7	1.20236	0.386665	0.371711	{'UNC13B', 'OGFOD2', 'PPP6R2', 'NCKIPSD', 'ALK', 'RIT1', 'WDHD1'}
level of phosphatidylethanolamine in blood serum	1	2.99412	1.03097	0.29627	{'TMEM258'}	endocrine pancreas disorder	54	1.43988	0.149811	0.0113493	{'NOD2', 'ITGB6', 'RBM19', 'BPTF', 'TRABD2B', 'MINDY1', 'DEXI', 'SGIP1', 'TOM1L2', 'AP1B1', 'BEND7', 'TRAF3', 'INAFM2', 'PSMG1', 'SNUPN', 'TNKS', 'METTL2B', 'PRDX5', 'TMEM258', 'ALMS1', 'RHBDL2', 'HACE1', 'SDK1', 'ASTN2', 'SPG7', 'AFF3', 'SBK1', 'COMMD7', 'ZNF239', 'CCDC88B', 'OSGIN1', 'MAF', 'MDGA2', 'LINGO2', 'MSRA', 'RANBP17', 'NEGR1', 'KCNJ6', 'SETD9', 'CYB5D2', 'MAGI2', 'NAA25', 'LINGO1', 'ERAP2', 'VPS11', 'HERPUD1', 'FSTL4', 'CTNND2', 'MLX', 'MED30', 'RPS26', 'PCBD2', 'ZKSCAN8', 'RNF121'}	inherited neurodegenerative disorder	2	1.12628	0.715574	0.533798	{'MINDY4', 'SETD2'}
level of phosphatidylinositol in blood serum	2	3.29343	0.732361	0.133018	{'TMEM258', 'HERPUD1'}	pancreatic neoplasm	1	2.74306	1.02881	0.317396	{'PGAP3'}	response to reverse transcriptase inhibitor	1	1.62649	1.01335	0.46538	{'WDHD1'}
level of Phosphatidylcholine (O-16:0_16:1) in blood serum	1	16.9853	1.15647	0.0750704	{'HERPUD1'}	renal agenesis, unilateral	1	1.6447	1.01795	0.463783	{'CYSTM1'}	lung neoplasm	2	0.548072	0.712765	0.878181	{'ABHD8', 'DNAAF10'}
level of Phosphatidylcholine (O-16:0_20:4) in blood serum	1	8.49067	1.08201	0.127665	{'TMEM258'}	neoplasm	73	1.45159	0.133099	0.00404807	{'CORO7', 'NOD2', 'KLHL14', 'PDZD2', 'PGAP3', 'BPTF', 'ELF1', 'ZSCAN31', 'PPIL3', 'CCDC88C', 'TCAF1', 'GCAT', 'RNF181', 'TRAF3', 'UHMK1', 'XPNPEP3', 'C6orf47', 'ZNF276', 'STK19', 'KANSL1', 'TNKS', 'PSMG1', 'CWC27', 'TMEM258', 'GPC6', 'ALMS1', 'CDH1', 'SDK1', 'ASTN2', 'RNF39', 'SPG7', 'OVOL1', 'KIAA0319', 'NAA50', 'SBK1', 'TDH', 'COMMD7', 'TOM1L2', 'ARL17B', 'PMF1', 'MCHR2', 'BANF2', 'ZBTB7C', 'OSGIN1', 'MAF', 'NSF', 'PPT2', 'MSRA', 'CDH12', 'FAM177A1', 'KCNJ6', 'SETD9', 'DNMT3B', 'MAGI2', 'NAA25', 'DYNC1I2', 'LUZP2', 'ZSCAN23', 'LSM8', 'ERAP2', 'HERPUD1', 'FSTL4', 'TENM4', 'BICDL1', 'TUBB', 'LHPP', 'CHMP1A', 'MED30', 'ZKSCAN8', 'PCBD2', 'DTWD1', 'GNL1', 'KLHDC7A'}	trait in response to apixaban	2	2.47595	0.72209	0.200795	{'PRKCH', 'ADAMTS12'}
level of Phosphatidylcholine (O-18:1_16:0) in blood serum	1	16.9853	1.15647	0.0750704	{'HERPUD1'}	hereditary ataxia	1	9.88239	1.09677	0.113555	{'THSD7B'}	lung cancer	2	0.548072	0.712765	0.878181	{'ABHD8', 'DNAAF10'}
level of Phosphatidylethanolamine (O-16:1_18:2) in blood serum	1	50.964	1.41565	0.0382645	{'TMEM258'}	common variable immunodeficiency	4	3.15368	0.518455	0.0443268	{'NOD2', 'PSMG1', 'SBK1', 'ERAP2'}	protein localization	16	0.591638	0.259753	0.98841	{'KDM4B', 'GLP1R', 'HDGFL1', 'CCDC69', 'WFS1', 'AGR2', 'HDAC2', 'ZNF746', 'LIPG', 'FRYL', 'AGPAT1', 'AK1', 'CAMKK2', 'TCEA2', 'GATAD2A', 'RHOU'}
level of Phosphatidylethanolamine (O-18:1_20:4) in blood serum	1	10.1896	1.09731	0.110473	{'TMEM258'}	response to anthracycline-based chemotherapy	2	5.50174	0.747303	0.0592065	{'LHPP', 'LINGO1'}	dementia	22	1.11501	0.225175	0.346957	{'ME3', 'KDM4B', 'CEP295NL', 'LIPG', 'SEZ6L2', 'P4HA3', 'ZNF862', 'APH1B', 'C9orf152', 'SLC2A4RG', 'HARBI1', 'EGLN3', 'F2RL1', 'CDC42SE2', 'ATXN7L1', 'SSRP1', 'AKR7A3', 'RCL1', 'KHDRBS2', 'PPID', 'NCKIPSD', 'GATAD2A'}
protein transport	36	1.2899	0.182211	0.0991176	{'ITGB6', 'ARFRP1', 'SPG7', 'MAGI2', 'HACE1', 'AP1B1', 'FSTL4', 'CYB5D2', 'WDR27', 'ALMS1', 'LINGO1', 'MDGA2', 'C1QTNF6', 'MLX', 'KCNJ6', 'RANBP17', 'NEGR1', 'MED30', 'RAPSN', 'TMEM258', 'HIGD1C', 'TRAF3', 'HERPUD1', 'TNKS', 'PRDX5', 'NUP160', 'L3MBTL3', 'ARHGAP24', 'RHBDL2', 'ASTN2', 'L3MBTL2', 'CCDC88B', 'BEND7', 'TRABD2B', 'ARHGAP19', 'NAA25'}	response to antimicrotubule agent	1	1.40933	1.01561	0.515113	{'ZBTB7C'}	trait in response to carbamazepine	1	5.12061	1.0371	0.188244	{'ALK'}
primary bacterial infectious disease	1	0.379218	1.00578	0.927745	{'ASNS'}	Rare dyslipidemia	3	5.72703	0.612135	0.0194369	{'HPR', 'TXNL4B', 'HERPUD1'}	response to cisplatin	2	1.27822	0.716311	0.468337	{'WFS1', 'AGR2'}
mycobacterial infectious disease	2	0.717822	0.714974	0.767137	{'SCAP', 'ASNS'}	sarcoidosis	5	1.72154	0.458122	0.17608	{'PPT2', 'LY6G5C', 'CCDC88B', 'STK19', 'PRDX5'}	cervix disorder	3	1.85844	0.58834	0.226681	{'STK19', 'AGR2', 'ATXN7L1'}
lymphoid hemopathy	1	1.08043	1.0126	0.608612	{'MAGI2'}	allergic disease	8	1.13944	0.361717	0.410307	{'PGAP3', 'KPNA7', 'DEXI', 'OVOL1', 'SBK1', 'TRAF3', 'RPS26', 'KRT222'}	uterine neoplasm	3	1.79607	0.588096	0.241302	{'STK19', 'AGR2', 'ATXN7L1'}
hematopoietic and lymphoid cell neoplasm	1	0.859864	1.01046	0.6906	{'MAGI2'}	anorexia nervosa	6	1.11792	0.41639	0.453163	{'ZSCAN31', 'NEGR1', 'NAA40', 'RPS26', 'ALMS1', 'ITIH4'}	Huntington disease and related disorders	2	3.50597	0.727023	0.118656	{'MINDY4', 'SETD2'}
acute lymphoblastic leukemia	1	1.37351	1.01543	0.524001	{'MAGI2'}	diabetes mellitus	54	1.43988	0.149811	0.0113493	{'NOD2', 'ITGB6', 'RBM19', 'BPTF', 'TRABD2B', 'MINDY1', 'DEXI', 'SGIP1', 'TOM1L2', 'AP1B1', 'BEND7', 'TRAF3', 'INAFM2', 'PSMG1', 'SNUPN', 'TNKS', 'METTL2B', 'PRDX5', 'TMEM258', 'ALMS1', 'RHBDL2', 'HACE1', 'SDK1', 'ASTN2', 'SPG7', 'AFF3', 'SBK1', 'COMMD7', 'ZNF239', 'CCDC88B', 'OSGIN1', 'MAF', 'MDGA2', 'LINGO2', 'MSRA', 'RANBP17', 'NEGR1', 'KCNJ6', 'SETD9', 'CYB5D2', 'MAGI2', 'NAA25', 'LINGO1', 'ERAP2', 'VPS11', 'HERPUD1', 'FSTL4', 'CTNND2', 'MLX', 'MED30', 'RPS26', 'PCBD2', 'ZKSCAN8', 'RNF121'}	Nidovirales infectious disease	16	0.695542	0.259914	0.941007	{'BMX', 'PACSIN2', 'HSF2BP', 'STX18', 'RBBP7', 'FARS2', 'SNED1', 'ACACA', 'CD1D', 'FRYL', 'ZCWPW2', 'COPZ1', 'ADAMTS12', 'LRP5L', 'SETD2', 'FYCO1'}
sensory perception	33	1.53173	0.189338	0.0192485	{'CCDC141', 'CWC27', 'MAGI2', 'CDCP1', 'TARS2', 'EAF2', 'FSTL4', 'TFPI', 'FAM50B', 'NMUR2', 'ALMS1', 'NRAP', 'KLHL29', 'MSLNL', 'MDGA2', 'MTIF3', 'CDH12', 'KCNJ6', 'ACTN4', 'RANBP17', 'NEGR1', 'NSF', 'TBATA', 'PLEKHG5', 'TENM4', 'PPM1L', 'ARHGAP24', 'ASTN2', 'L3MBTL2', 'UNC45B', 'PTK2', 'BEND7', 'TRABD2B'}	primary viral infectious disease	36	1.13773	0.177845	0.258737	{'PDZD2', 'ZSCAN31', 'SGIP1', 'BEND7', 'NACC2', 'TRAF3', 'C10orf90', 'THSD7B', 'KANSL1', 'CWC27', 'JAKMIP2', 'ASTN2', 'PIEZO2', 'JUP', 'ARL17B', 'PMF1', 'ARL13A', 'ZBTB7C', 'MAF', 'LINGO2', 'NSF', 'MSRA', 'CDH12', 'NEGR1', 'MAGI2', 'ZSCAN23', 'LUZP2', 'ACTN4', 'RNFT2', 'HERPUD1', 'CNTNAP5', 'THNSL2', 'ZFP69B', 'LMNB2', 'DTWD1', 'CHRAC1'}	wound healing	2	2.7103	0.723215	0.175846	{'CCDC71L', 'PEAR1'}
trait in response to apixaban	2	2.21687	0.725144	0.237172	{'NMUR2', 'TENM4'}	migraine disorder	9	1.12328	0.341471	0.415099	{'FSTL4', 'NRAP', 'LINGO2', 'NSF', 'RANBP17', 'ATF7-NPFF', 'ASTN2', 'RPS26', 'ACTN4'}	tauopathy	21	1.12375	0.229972	0.339086	{'ME3', 'KDM4B', 'CEP295NL', 'LIPG', 'SEZ6L2', 'P4HA3', 'ZNF862', 'APH1B', 'C9orf152', 'SLC2A4RG', 'HARBI1', 'EGLN3', 'F2RL1', 'CDC42SE2', 'ATXN7L1', 'SSRP1', 'AKR7A3', 'KHDRBS2', 'PPID', 'NCKIPSD', 'GATAD2A'}
trait in response to ethanol	3	3.94014	0.602566	0.0470855	{'ARHGAP24', 'C1QL3', 'NAA25'}	cerebrovascular disorder	3	2.80512	0.595916	0.100223	{'FSTL4', 'MAGI2', 'STAC2'}	alcohol dependence	2	0.594624	0.712992	0.848382	{'GPD1L', 'ANKRD44'}
trait in response to buspirone	1	4.24333	1.04279	0.224084	{'MAGI2'}	drug dependence	6	1.26284	0.416968	0.347047	{'UTP20', 'LINGO2', 'LHPP', 'SH3BP5', 'LINGO1', 'RHBDL2'}	level of Phosphatidylcholine (18:1_20:4) in blood serum	1	5.51482	1.03975	0.176874	{'GATAD2A'}
trait in response to teriparatide	1	25.48	1.22641	0.0568462	{'PNMA8B'}	mood disorder	46	1.50112	0.16029	0.00926934	{'PGAP3', 'PDZD2', 'ZSCAN31', 'SGIP1', 'XPNPEP3', 'TCF15', 'TRAF3', 'SPATA33', 'TNKS', 'GPC6', 'TMEM258', 'ITIH4', 'CYSTM1', 'HACE1', 'PLEKHO1', 'ASTN2', 'HOMER2', 'MCHR2', 'MAF', 'PPM1M', 'LINGO2', 'NSF', 'MSRA', 'FUS', 'NEGR1', 'FAM177A1', 'BRI3BP', 'NAA40', 'ZSCAN23', 'LSM8', 'LUZP2', 'TMEM63C', 'GLIPR2', 'TENM4', 'CTNND2', 'INSYN1', 'CCDC141', 'ANKHD1-EIF4EBP3', 'LHPP', 'CDK10', 'ENTREP2', 'ZKSCAN8', 'PIEZO2', 'GNL1', 'PRKCD', 'KLHDC7A'}	cancer	39	1.07614	0.17591	0.364955	{'RBBP7', 'GLP1R', 'MZF1', 'EZH2', 'PIDD1', 'SPZ1', 'PRKCH', 'ZNF512B', 'DNAAF10', 'C9orf152', 'MTA3', 'ACSS3', 'SLC2A4RG', 'AGR2', 'CMTR1', 'KDM2A', 'NID2', 'PSEN1', 'SNX31', 'ZCWPW2', 'APOLD1', 'KRT8', 'BNIP2', 'RFNG', 'ATXN7L1', 'AGPAT1', 'ABHD8', 'MOB2', 'RHOU', 'AKAP9', 'ATE1', 'RNF7', 'RNF4', 'ALK', 'SUPT4H1', 'STK19', 'ABHD16B', 'CITED4', 'GATAD2A'}
trait in response to antirheumatic drug	1	0.906143	1.01091	0.671866	{'TMEM225'}	psychosis	72	1.86152	0.13412	8.23886e-06	{'CORO7', 'SOBP', 'MINDY1', 'ZSCAN31', 'PTER', 'TOM1L2', 'PACSIN3', 'LY6G5C', 'BEND7', 'XPNPEP3', 'TCF15', 'TRAF3', 'SPATA33', 'C6orf47', 'STK19', 'METTL2B', 'KANSL1', 'TNKS', 'CWC27', 'THSD7B', 'GPC6', 'ALMS1', 'ITIH4', 'CYSTM1', 'LACC1', 'AP3B2', 'HACE1', 'PLEKHO1', 'SDK1', 'ASTN2', 'RNF39', 'HOMER2', 'SPG7', 'RILPL2', 'KIAA0319', 'ZBTB12', 'AFF3', 'HYAL3', 'ARL17B', 'RHBDL3', 'MAF', 'VARS2', 'LSM2', 'PPM1M', 'LINGO2', 'PPT2', 'MSRA', 'SPATA17', 'CDH12', 'NEGR1', 'FAM177A1', 'KLHL29', 'NAA40', 'PDP2', 'MAGI2', 'DYNC1I2', 'SH2B1', 'LUZP2', 'ZSCAN23', 'PPP1R11', 'TENM4', 'CTNND2', 'TUBB', 'CNTNAP5', 'CDK10', 'CHMP1A', 'MED30', 'RPS26', 'ZKSCAN8', 'GNL1', 'LINGO1', 'PRKCD'}	neoplasm of thorax	8	0.609948	0.361067	0.945369	{'ATE1', 'PIDD1', 'SPZ1', 'ABHD8', 'DNAAF10', 'CITED4', 'GATAD2A', 'AKAP9'}
response to non-steroidal anti-inflammatory	1	3.1815	1.03275	0.282389	{'SCAP'}	response to simvastatin	4	2.45032	0.515042	0.0893133	{'ERCC1', 'LINGO2', 'RBM19', 'PLEKHO1'}	epithelial neoplasm	1	0.361952	1.00462	0.936281	{'KRT8'}
response to calcium channel blocker	1	2.11967	1.02262	0.386229	{'HACE1'}	anatomical entity	220	1.18764	0.110908	0.0665585	{'NOD2', 'ITGB6', 'NPIPA5', 'PPM1N', 'RBM19', 'TRABD2B', 'ZSCAN31', 'DEXI', 'TCF15', 'C6orf47', 'TNKS', 'CWC27', 'RBM12', 'CYSTM1', 'LACC1', 'HACE1', 'PPM1E', 'STK36', 'ATF7-NPFF', 'RNF39', 'HPR', 'OVOL1', 'TDH', 'KBTBD13', 'ZNF239', 'PMF1', 'CHDH', 'GAPVD1', 'NRAP', 'NSF', 'UNC45B', 'CDH12', 'NEGR1', 'SETD9', 'DMRTA2', 'NADK', 'NAA40', 'MAPK8IP3', 'DNMT3B', 'HOGA1', 'TATDN1', 'MAGI2', 'NAA25', 'LUZP2', 'ACTN4', 'MRPL43', 'THNSL2', 'ERCC1', 'CDK10', 'GMPPB', 'CHMP1A', 'MED30', 'ENTREP2', 'ZKSCAN8', 'PPP6C', 'DTWD1', 'KLHDC7A', 'CORO7', 'PGAP3', 'AP1G1', 'MAPK14', 'SGIP1', 'PSMD9', 'RNF181', 'TRAF3', 'THSD7B', 'ZNF276', 'PRDX5', 'TFPI', 'DNAJB12', 'TMEM258', 'TCL1B', 'DHODH', 'CDH1', 'SDK1', 'HOMER2', 'SPG7', 'RILPL2', 'KIAA0319', 'ZBTB7C', 'MDGA2', 'PPT2', 'ZCRB1', 'METTL1', 'BRI3BP', 'PTK2', 'GLIPR2', 'RNFT2', 'ERAP2', 'VPS11', 'ALS2CL', 'BICDL1', 'NAA30', 'TUBB', 'CNTNAP5', 'INSYN1', 'UVSSA', 'ANKHD1-EIF4EBP3', 'RPS26', 'TMEM184B', 'MED4', 'PRKCD', 'KLHL14', 'SOBP', 'BPTF', 'MINDY1', 'ELF1', 'TOM1L2', 'CCDC88C', 'PACSIN3', 'GCAT', 'LVRN', 'INAFM2', 'UHMK1', 'STK19', 'KANSL1', 'ELP6', 'ASTN2', 'AFF3', 'NAA50', 'MTIF3', 'ZBTB12', 'TMEM8B', 'COMMD7', 'CCDC88B', 'MAF', 'MYO15B', 'CRYBG2', 'EAF2', 'LSM2', 'LINGO2', 'SPATA17', 'NBEAL2', 'FAM177A1', 'KCNJ6', 'KLHL29', 'PPP1R37', 'ZIC5', 'DYNC1I2', 'TMEM63C', 'ZIC4', 'HERPUD1', 'PPP1R11', 'OR5AR1', 'TENM4', 'CAPN11', 'CTNND2', 'MLX', 'LHPP', 'DIAPH3', 'PCBD2', 'SNUPN', 'RNF121', 'EIF2AK3', 'PDZD2', 'PTER', 'RHBDF1', 'TCAF1', 'STAC2', 'AP1B1', 'BEND7', 'PPIL3', 'LY6G5C', 'XPNPEP3', 'SPATA33', 'PSMG1', 'METTL2B', 'GPC6', 'SSU72', 'KRT222', 'LSM10', 'RHBDL2', 'NGB', 'ITIH4', 'ALMS1', 'DEF8', 'AP3B2', 'PLEKHO1', 'HYAL3', 'SBK1', 'JUP', 'BANF2', 'ARL17B', 'ARL17A', 'MCHR2', 'RHBDL3', 'LRRC37A2', 'ZGRF1', 'OSGIN1', 'VARS2', 'PPM1M', 'KLHL36', 'PPM1L', 'UTP20', 'MSRA', 'KPNA7', 'FUS', 'RANBP17', 'CYB5D2', 'GDF11', 'PDP2', 'IQCK', 'SH2B1', 'MSLNL', 'LINGO1', 'ZSCAN23', 'LSM8', 'UBAC2', 'FSTL4', 'TXNL4B', 'IGLON5', 'RBM7', 'CCDC141', 'MCEE', 'SH3BP5', 'OR2AE1', 'PIEZO2', 'GNL1', 'TMEM199', 'STH'}	digestive system neoplasm	12	0.841168	0.297785	0.758147	{'ATE1', 'GLP1R', 'MZF1', 'EZH2', 'RNF7', 'KRT8', 'RNF4', 'NID2', 'ALK', 'SNX31', 'ZCWPW2', 'RHOU'}
response to opioid	1	10.1896	1.09731	0.110473	{'PEBP1'}	anatomy basic component	207	1.17927	0.109143	0.0720569	{'NOD2', 'ITGB6', 'PPM1N', 'RBM19', 'TRABD2B', 'ZSCAN31', 'DEXI', 'TCF15', 'C6orf47', 'TNKS', 'CWC27', 'RBM12', 'CYSTM1', 'LACC1', 'HACE1', 'PPM1E', 'STK36', 'ATF7-NPFF', 'RNF39', 'OVOL1', 'TDH', 'KBTBD13', 'ZNF239', 'PMF1', 'CHDH', 'GAPVD1', 'NRAP', 'NSF', 'UNC45B', 'CDH12', 'NEGR1', 'SETD9', 'DMRTA2', 'NADK', 'NAA40', 'DNMT3B', 'HOGA1', 'TATDN1', 'MAGI2', 'NAA25', 'LUZP2', 'ACTN4', 'MRPL43', 'THNSL2', 'ERCC1', 'CDK10', 'GMPPB', 'CHMP1A', 'MED30', 'ENTREP2', 'ZKSCAN8', 'PPP6C', 'DTWD1', 'KLHDC7A', 'CORO7', 'PGAP3', 'AP1G1', 'SGIP1', 'RNF181', 'TRAF3', 'THSD7B', 'ZNF276', 'PRDX5', 'TFPI', 'DNAJB12', 'TMEM258', 'TCL1B', 'CDH1', 'SDK1', 'HOMER2', 'SPG7', 'RILPL2', 'KIAA0319', 'ZBTB7C', 'MDGA2', 'PPT2', 'ZCRB1', 'METTL1', 'BRI3BP', 'PTK2', 'GLIPR2', 'RNFT2', 'ERAP2', 'VPS11', 'BICDL1', 'NAA30', 'TUBB', 'CNTNAP5', 'INSYN1', 'UVSSA', 'ANKHD1-EIF4EBP3', 'RPS26', 'TMEM184B', 'MED4', 'PRKCD', 'KLHL14', 'SOBP', 'BPTF', 'MINDY1', 'ELF1', 'TOM1L2', 'CCDC88C', 'PACSIN3', 'GCAT', 'INAFM2', 'UHMK1', 'STK19', 'KANSL1', 'ELP6', 'ASTN2', 'AFF3', 'NAA50', 'MTIF3', 'ZBTB12', 'TMEM8B', 'COMMD7', 'CCDC88B', 'MAF', 'MYO15B', 'CRYBG2', 'EAF2', 'LSM2', 'LINGO2', 'SPATA17', 'NBEAL2', 'FAM177A1', 'KCNJ6', 'KLHL29', 'PPP1R37', 'ZIC5', 'DYNC1I2', 'TMEM63C', 'ZIC4', 'HERPUD1', 'PPP1R11', 'OR5AR1', 'TENM4', 'CTNND2', 'MLX', 'LHPP', 'DIAPH3', 'PCBD2', 'SNUPN', 'RNF121', 'EIF2AK3', 'PDZD2', 'PTER', 'RHBDF1', 'TCAF1', 'STAC2', 'AP1B1', 'BEND7', 'PPIL3', 'LY6G5C', 'XPNPEP3', 'SPATA33', 'PSMG1', 'METTL2B', 'GPC6', 'SSU72', 'KRT222', 'LSM10', 'RHBDL2', 'NGB', 'ITIH4', 'ALMS1', 'DEF8', 'AP3B2', 'PLEKHO1', 'HYAL3', 'SBK1', 'JUP', 'BANF2', 'ARL17B', 'ARL17A', 'MCHR2', 'RHBDL3', 'LRRC37A2', 'OSGIN1', 'VARS2', 'PPM1M', 'KLHL36', 'PPM1L', 'UTP20', 'MSRA', 'KPNA7', 'FUS', 'RANBP17', 'CYB5D2', 'GDF11', 'PDP2', 'IQCK', 'SH2B1', 'MSLNL', 'ZSCAN23', 'LSM8', 'UBAC2', 'FSTL4', 'IGLON5', 'CCDC141', 'MCEE', 'SH3BP5', 'OR2AE1', 'PIEZO2', 'GNL1', 'LINGO1', 'STH'}	multiple sclerosis	6	0.758284	0.415563	0.79865	{'SLC2A4RG', 'LIPG', 'ZNF746', 'AGPAT1', 'MINK1', 'RCL1'}
anatomical entity	159	1.15489	0.132234	0.152657	{'ATXN2L', 'THSD7B', 'CCDC141', 'SPPL2A', 'ADAM18', 'ELF1', 'CWC27', 'BRI3BP', 'ARTN', 'SPATA33', 'SPG7', 'HOMER2', 'ALS2CL', 'FSTL4', 'ELP6', 'UNC13D', 'TCF15', 'LY75', 'NRAP', 'C1QTNF6', 'HTR5A', 'AP1G1', 'CDH12', 'MYO15A', 'RANBP17', 'HIGD1C', 'GMPPB', 'TRAF3', 'HERPUD1', 'TENM4', 'SLC35B4', 'SYT14', 'PPP1R18', 'CCDC88B', 'SRPK2', 'UNC45B', 'RILPL2', 'CCDC88C', 'C1QTNF12', 'ZCRB1', 'PRKCD', 'NAA25', 'ACADS', 'GAPVD1', 'ITGB6', 'CDH1', 'MAPK8IP3', 'DNMT3B', 'ZIC5', 'MAGI2', 'ARHGAP22', 'CHMP1A', 'RALBP1', 'EAF2', 'CYB5D2', 'TFPI', 'LUZP2', 'NMUR2', 'TMEM184B', 'CYSTM1', 'ZIC4', 'PKD1L2', 'LINGO1', 'MTIF3', 'PPP6C', 'SBK1', 'EIF2AK3', 'COQ5', 'MED30', 'TMEM258', 'DIAPH3', 'NADK', 'PSMG1', 'SUGT1', 'CORO7', 'RHBDL3', 'PTK2', 'CHST10', 'XPNPEP3', 'SSU72', 'TRABD2B', 'ARHGAP19', 'C1QTNF4', 'PTPMT1', 'RHBDF1', 'PACSIN3', 'SH2B1', 'DNAJB12', 'HACE1', 'CDC42', 'UBAC2', 'MAPK14', 'ZBTB7C', 'OVOL1', 'RAC1', 'TATDN1', 'GPC6', 'KLHL29', 'MDGA2', 'SCAP', 'KLHL14', 'MLX', 'KCNJ6', 'NBEAL2', 'NEGR1', 'ARHGAP25', 'NSF', 'MTCH2', 'FANCA', 'TNKS', 'SHANK3', 'PPM1M', 'PRDX5', 'PPM1L', 'NUP160', 'L3MBTL3', 'ARHGAP24', 'RHBDL2', 'CHDH', 'PLEKHO1', 'ASNS', 'ITIH4', 'TMEM232', 'DYNC1I2', 'ARFRP1', 'ARHGAP21', 'ZGRF1', 'AP3B2', 'KPNA7', 'CDCP1', 'MBD5', 'RBM7', 'TARS2', 'AP1B1', 'FAM50B', 'VPS9D1', 'WDR27', 'ALMS1', 'PLEKHM1', 'GDF11', 'MSLNL', 'PPM1N', 'INSYN1', 'CDK10', 'ACTN4', 'KCNAB3', 'LSM8', 'BICDL1', 'RAPSN', 'TBATA', 'GTF2A1', 'PLEKHG5', 'ASTN2', 'L3MBTL2', 'IGLON5', 'ANKRD26', 'BEND7', 'KANSL1', 'GCAT'}	osteoarthritis	7	1.51681	0.387521	0.19145	{'ASTN2', 'OVOL1', 'THSD7B', 'CHMP1A', 'ZNF276', 'KANSL1', 'CWC27'}	narcolepsy-cataplexy syndrome	1	1.83554	1.01479	0.426813	{'UBXN2B'}
anatomy basic component	153	1.19826	0.130612	0.0926391	{'ATXN2L', 'THSD7B', 'CCDC141', 'SPPL2A', 'ADAM18', 'ELF1', 'CWC27', 'BRI3BP', 'ARTN', 'SPATA33', 'SPG7', 'HOMER2', 'FSTL4', 'ELP6', 'UNC13D', 'TCF15', 'LY75', 'NRAP', 'C1QTNF6', 'HTR5A', 'AP1G1', 'CDH12', 'MYO15A', 'RANBP17', 'HIGD1C', 'GMPPB', 'TRAF3', 'HERPUD1', 'TENM4', 'SLC35B4', 'SYT14', 'PPP1R18', 'CCDC88B', 'SRPK2', 'UNC45B', 'RILPL2', 'CCDC88C', 'C1QTNF12', 'ZCRB1', 'PRKCD', 'NAA25', 'ACADS', 'GAPVD1', 'ITGB6', 'CDH1', 'DNMT3B', 'ZIC5', 'MAGI2', 'ARHGAP22', 'CHMP1A', 'RALBP1', 'EAF2', 'CYB5D2', 'TFPI', 'LUZP2', 'NMUR2', 'TMEM184B', 'CYSTM1', 'ZIC4', 'PKD1L2', 'LINGO1', 'MTIF3', 'PPP6C', 'SBK1', 'EIF2AK3', 'COQ5', 'MED30', 'TMEM258', 'DIAPH3', 'NADK', 'PSMG1', 'SUGT1', 'CORO7', 'RHBDL3', 'PTK2', 'CHST10', 'XPNPEP3', 'SSU72', 'TRABD2B', 'ARHGAP19', 'C1QTNF4', 'PTPMT1', 'RHBDF1', 'PACSIN3', 'SH2B1', 'DNAJB12', 'HACE1', 'CDC42', 'UBAC2', 'ZBTB7C', 'OVOL1', 'RAC1', 'TATDN1', 'GPC6', 'KLHL29', 'MDGA2', 'SCAP', 'KLHL14', 'MLX', 'KCNJ6', 'NBEAL2', 'NEGR1', 'NSF', 'MTCH2', 'FANCA', 'TNKS', 'SHANK3', 'PPM1M', 'PRDX5', 'PPM1L', 'NUP160', 'L3MBTL3', 'ARHGAP24', 'RHBDL2', 'CHDH', 'PLEKHO1', 'ASNS', 'ITIH4', 'TMEM232', 'DYNC1I2', 'ARFRP1', 'ARHGAP21', 'AP3B2', 'KPNA7', 'CDCP1', 'MBD5', 'TARS2', 'AP1B1', 'FAM50B', 'VPS9D1', 'WDR27', 'ALMS1', 'PLEKHM1', 'GDF11', 'MSLNL', 'PPM1N', 'INSYN1', 'CDK10', 'ACTN4', 'KCNAB3', 'LSM8', 'BICDL1', 'RAPSN', 'TBATA', 'GTF2A1', 'PLEKHG5', 'ASTN2', 'L3MBTL2', 'IGLON5', 'ANKRD26', 'BEND7', 'KANSL1', 'GCAT'}	trait in response to apixaban	2	1.70351	0.721213	0.335706	{'TENM4', 'LINGO2'}	basal ganglia disease	7	1.20236	0.386665	0.371711	{'UNC13B', 'OGFOD2', 'PPP6R2', 'NCKIPSD', 'ALK', 'RIT1', 'WDHD1'}
serum metabolite level	2	1.85279	0.722687	0.301803	{'TMEM258', 'HERPUD1'}	Huntington disease-like syndrome	1	9.88239	1.09677	0.113555	{'THSD7B'}	colonic disorder	1	2.38743	1.01857	0.350278	{'NID2'}
reproductive system cancer	17	1.23854	0.254159	0.234345	{'CDC42', 'DYNC1I2', 'L3MBTL3', 'FSTL4', 'ZBTB7C', 'CDCP1', 'CORO7', 'ELF1', 'ARFRP1', 'NSF', 'DNMT3B', 'ALMS1', 'CCDC88C', 'MAGI2', 'PLEKHM1', 'RALBP1', 'TNKS'}	frontotemporal dementia	1	1.07164	1.01224	0.61144	{'BANF2'}	colorectal neoplasm	11	0.821063	0.310319	0.777152	{'ATE1', 'GLP1R', 'MZF1', 'EZH2', 'RNF7', 'KRT8', 'RNF4', 'NID2', 'SNX31', 'ZCWPW2', 'RHOU'}
female reproductive system neoplasm	8	2.44927	0.367576	0.0216875	{'CDC42', 'CDCP1', 'ELF1', 'NSF', 'ALMS1', 'MAGI2', 'PLEKHM1', 'TNKS'}	posterior cortical atrophy	1	3.5276	1.0365	0.260232	{'CNTNAP5'}	blood cell	2	2.20842	0.720803	0.236319	{'CCDC71L', 'PEAR1'}
prostate neoplasm	10	0.912863	0.325632	0.654736	{'DYNC1I2', 'L3MBTL3', 'FSTL4', 'ZBTB7C', 'CORO7', 'ARFRP1', 'DNMT3B', 'CCDC88C', 'MAGI2', 'RALBP1'}	autosomal dominant cerebellar ataxia	1	9.88239	1.09677	0.113555	{'THSD7B'}	myeloid cell	2	1.77056	0.718692	0.318095	{'CCDC71L', 'PEAR1'}
headache disorder	9	1.3988	0.344026	0.210185	{'FSTL4', 'ASTN2', 'ACTN4', 'L3MBTL2', 'RANBP17', 'NMUR2', 'NSF', 'NRAP', 'TARS2'}	acute lymphoblastic leukemia	2	2.05959	0.723699	0.262101	{'LHPP', 'MAGI2'}	age of onset of disease	8	0.811624	0.361538	0.764448	{'F2RL1', 'ANKRD44', 'ACSS3', 'TNFSF12', 'ZNF862', 'APH1B', 'GATAD2A', 'TSPAN10'}
polyp of large intestine	1	1.54048	1.01705	0.485261	{'CDH1'}	demyelinating disease of central nervous system	9	0.789572	0.340396	0.79861	{'HACE1', 'TMEM8B', 'NADK', 'TRAF3', 'METTL1', 'CCDC88B', 'PRDX5', 'ZSCAN23', 'MAF'}	type 2 diabetes mellitus	16	0.591638	0.259753	0.98841	{'KDM4B', 'GLP1R', 'HDGFL1', 'CCDC69', 'WFS1', 'AGR2', 'HDAC2', 'ZNF746', 'LIPG', 'FRYL', 'AGPAT1', 'AK1', 'CAMKK2', 'TCEA2', 'GATAD2A', 'RHOU'}
endocrine pancreas disorder	39	1.33126	0.176334	0.0663827	{'ATXN2L', 'ITGB6', 'ARFRP1', 'SPG7', 'MAGI2', 'HACE1', 'AP1B1', 'FSTL4', 'CYB5D2', 'WDR27', 'ALMS1', 'LINGO1', 'MDGA2', 'C1QTNF6', 'MLX', 'SBK1', 'KCNJ6', 'RANBP17', 'NEGR1', 'MED30', 'RAPSN', 'TMEM258', 'HIGD1C', 'TRAF3', 'HERPUD1', 'TNKS', 'PSMG1', 'PRDX5', 'NUP160', 'L3MBTL3', 'ARHGAP24', 'RHBDL2', 'ASTN2', 'L3MBTL2', 'CCDC88B', 'BEND7', 'TRABD2B', 'ARHGAP19', 'NAA25'}	hypertension, pregnancy-induced	1	4.116	1.04222	0.229885	{'ACTN4'}	Primary immunodeficiency due to a defect in innate immunity	1	1.59026	1.0131	0.472778	{'HSD17B8'}
protein secretion	36	1.2899	0.182211	0.0991176	{'ITGB6', 'ARFRP1', 'SPG7', 'MAGI2', 'HACE1', 'AP1B1', 'FSTL4', 'CYB5D2', 'WDR27', 'ALMS1', 'LINGO1', 'MDGA2', 'C1QTNF6', 'MLX', 'KCNJ6', 'RANBP17', 'NEGR1', 'MED30', 'RAPSN', 'TMEM258', 'HIGD1C', 'TRAF3', 'HERPUD1', 'TNKS', 'PRDX5', 'NUP160', 'L3MBTL3', 'ARHGAP24', 'RHBDL2', 'ASTN2', 'L3MBTL2', 'CCDC88B', 'BEND7', 'TRABD2B', 'ARHGAP19', 'NAA25'}	epithelial cell	15	1.39611	0.267489	0.137184	{'NOD2', 'FSTL4', 'PGAP3', 'NSF', 'DEXI', 'AFF3', 'SBK1', 'PSMG1', 'CCDC88B', 'RPS26', 'ZKSCAN8', 'CWC27', 'MAGI2', 'NAA25', 'ERAP2'}	depressive disorder	7	0.867596	0.385824	0.694728	{'NDFIP2', 'CTDSP2', 'KDM4B', 'SUPT4H1', 'RSU1', 'EGLN3', 'FYCO1'}
hormone secretion	36	1.2899	0.182211	0.0991176	{'ITGB6', 'ARFRP1', 'SPG7', 'MAGI2', 'HACE1', 'AP1B1', 'FSTL4', 'CYB5D2', 'WDR27', 'ALMS1', 'LINGO1', 'MDGA2', 'C1QTNF6', 'MLX', 'KCNJ6', 'RANBP17', 'NEGR1', 'MED30', 'RAPSN', 'TMEM258', 'HIGD1C', 'TRAF3', 'HERPUD1', 'TNKS', 'PRDX5', 'NUP160', 'L3MBTL3', 'ARHGAP24', 'RHBDL2', 'ASTN2', 'L3MBTL2', 'CCDC88B', 'BEND7', 'TRABD2B', 'ARHGAP19', 'NAA25'}	secretory cell	56	1.45825	0.147618	0.00832504	{'NOD2', 'ITGB6', 'RBM19', 'BPTF', 'TRABD2B', 'MINDY1', 'DEXI', 'SGIP1', 'TOM1L2', 'AP1B1', 'BEND7', 'TRAF3', 'INAFM2', 'PSMG1', 'SNUPN', 'TNKS', 'METTL2B', 'PRDX5', 'TMEM258', 'ALMS1', 'RHBDL2', 'HACE1', 'SDK1', 'ASTN2', 'SPG7', 'AFF3', 'SBK1', 'COMMD7', 'ZNF239', 'CCDC88B', 'OSGIN1', 'MAF', 'MDGA2', 'LINGO2', 'MSRA', 'RANBP17', 'NEGR1', 'KCNJ6', 'SETD9', 'CYB5D2', 'MAGI2', 'NAA25', 'LINGO1', 'ERAP2', 'VPS11', 'HERPUD1', 'OR5AR1', 'FSTL4', 'CTNND2', 'MLX', 'LHPP', 'MED30', 'RPS26', 'PCBD2', 'ZKSCAN8', 'RNF121'}	bipolar disorder	12	0.700455	0.297524	0.913911	{'SERINC3', 'BBS1', 'PABPC1L2B', 'ZNF541', 'GATAD2A', 'PURB', 'FRYL', 'HARBI1', 'RBKS', 'H2BC9', 'ADAMTS12', 'RCL1'}
disease susceptibility	5	2.9565	0.464369	0.0327245	{'PSMG1', 'ATXN2L', 'SBK1', 'ASTN2', 'NRAP'}	electrically active cell	26	1.24046	0.20624	0.173817	{'PDZD2', 'BEND7', 'TFPI', 'CWC27', 'PPM1E', 'STK36', 'SDK1', 'MTIF3', 'PIEZO2', 'MYO15B', 'EAF2', 'PPM1L', 'MDGA2', 'LINGO2', 'UNC45B', 'CDH12', 'NEGR1', 'KCNJ6', 'KLHL29', 'PTK2', 'MSLNL', 'TENM4', 'NAA30', 'THNSL2', 'CCDC141', 'DTWD1'}	pancreatic exocrine neoplasm	1	3.98179	1.02942	0.23218	{'KRT8'}
biological sex	3	1.46999	0.589118	0.341683	{'NUP160', 'GPC6', 'SRPK2'}	hematopoietic cell	8	2.25609	0.365522	0.0319823	{'NOD2', 'OR5AR1', 'MDGA2', 'NEGR1', 'SBK1', 'LHPP', 'PSMG1', 'ERAP2'}	level of Phosphatidylinositol (18:0_18:1) in blood serum	1	3.98179	1.02942	0.23218	{'LIPG'}
qualitative	1	12.738	1.11986	0.0929437	{'HERPUD1'}	nervous system cell	26	1.24046	0.20624	0.173817	{'PDZD2', 'BEND7', 'TFPI', 'CWC27', 'PPM1E', 'STK36', 'SDK1', 'MTIF3', 'PIEZO2', 'MYO15B', 'EAF2', 'PPM1L', 'MDGA2', 'LINGO2', 'UNC45B', 'CDH12', 'NEGR1', 'KCNJ6', 'KLHL29', 'PTK2', 'MSLNL', 'TENM4', 'NAA30', 'THNSL2', 'CCDC141', 'DTWD1'}	level of Phosphatidylinositol (18:0_20:4) in blood serum	1	4.21625	1.03101	0.221423	{'LIPG'}
molecular quality	1	inf		0.0193181	{'HERPUD1'}	pancreatic cell	11	1.5353	0.310955	0.11818	{'NOD2', 'FSTL4', 'DEXI', 'AFF3', 'SBK1', 'PSMG1', 'CCDC88B', 'RPS26', 'ZKSCAN8', 'NAA25', 'ERAP2'}	male reproductive organ cancer	18	1.86761	0.247836	0.012962	{'C9orf152', 'RBBP7', 'MOB2', 'SLC2A4RG', 'KRT8', 'CMTR1', 'BNIP2', 'ALK', 'RFNG', 'SUPT4H1', 'AGPAT1', 'STK19', 'PRKCH', 'ZNF512B', 'KDM2A', 'ABHD16B', 'MTA3', 'APOLD1'}
phenotype	116	1.43222	0.127918	0.00317558	{'ATXN2L', 'THSD7B', 'CCDC141', 'SPPL2A', 'ADAM18', 'ELF1', 'CWC27', 'SPG7', 'FSTL4', 'ELP6', 'TCF15', 'LY75', 'NRAP', 'C1QTNF6', 'AP1G1', 'CDH12', 'MYO15A', 'RANBP17', 'GMPPB', 'TRAF3', 'HERPUD1', 'TENM4', 'SYT14', 'TUBB1', 'CCDC88B', 'UNC45B', 'CCDC88C', 'C1QTNF12', 'ZCRB1', 'NAA25', 'ACADS', 'GAPVD1', 'CDH1', 'ZIC5', 'MAGI2', 'ARHGAP22', 'EAF2', 'CYB5D2', 'TFPI', 'LUZP2', 'NMUR2', 'TMEM184B', 'PKD1L2', 'LINGO1', 'MTIF3', 'PPP6C', 'SBK1', 'EIF2AK3', 'COQ5', 'MED30', 'TMEM258', 'DIAPH3', 'NADK', 'PSMG1', 'SUGT1', 'TNNI3K', 'PTK2', 'CHST10', 'XPNPEP3', 'TRABD2B', 'C1QTNF4', 'PTPMT1', 'RHBDF1', 'PACSIN3', 'DNAJB12', 'HACE1', 'UBAC2', 'ZBTB7C', 'OVOL1', 'PDP1', 'RAC1', 'GPC6', 'KLHL29', 'MDGA2', 'SCAP', 'KCNJ6', 'NBEAL2', 'NEGR1', 'NSF', 'MTCH2', 'TNKS', 'SHANK3', 'PRDX5', 'NUP160', 'PPM1L', 'L3MBTL3', 'ARHGAP24', 'CHDH', 'PLEKHO1', 'ASNS', 'TMEM232', 'DYNC1I2', 'ARFRP1', 'ARHGAP21', 'KPNA7', 'CDCP1', 'MBD5', 'TARS2', 'FAM50B', 'WDR27', 'GPR135', 'ALMS1', 'PLEKHM1', 'GDF11', 'MSLNL', 'PPM1N', 'ACTN4', 'KCNAB3', 'RAPSN', 'TBATA', 'PLEKHG5', 'ASTN2', 'L3MBTL2', 'IGLON5', 'BEND7', 'KANSL1'}	supranuclear oculomotor palsy	1	2.05658	1.02204	0.394989	{'EIF2AK3'}	asthma	12	0.597595	0.297333	0.97577	{'STX18', 'SLC2A4RG', 'METTL25', 'FARS2', 'CDC42SE2', 'H3-3B', 'AGPAT1', 'STK19', 'PRKCH', 'CEP19', 'ALG2', 'CSNK2B'}
myelin maintenance	7	0.787269	0.386353	0.780871	{'PRDX5', 'L3MBTL3', 'CCDC88B', 'PLEKHG5', 'TRAF3', 'NADK', 'HACE1'}	uterine disorder	10	4.45961	0.334399	0.000174693	{'TUBB', 'ZSCAN31', 'RNF39', 'ELF1', 'UHMK1', 'STK19', 'TNKS', 'MAGI2', 'ALMS1', 'OSGIN1'}	polyp of colon	1	2.38743	1.01857	0.350278	{'NID2'}
nervousness	1	4.24333	1.04279	0.224084	{'NUP160'}	chemical entity	50	1.28863	0.154504	0.062443	{'ITGB6', 'RBM19', 'BPTF', 'TRABD2B', 'MINDY1', 'DEXI', 'SGIP1', 'TOM1L2', 'AP1B1', 'BEND7', 'TRAF3', 'INAFM2', 'SNUPN', 'TNKS', 'METTL2B', 'PRDX5', 'TMEM258', 'ALMS1', 'RHBDL2', 'HACE1', 'SDK1', 'ASTN2', 'SPG7', 'AFF3', 'COMMD7', 'ZNF239', 'CCDC88B', 'OSGIN1', 'MAF', 'MDGA2', 'LINGO2', 'MSRA', 'RANBP17', 'NEGR1', 'KCNJ6', 'SETD9', 'CYB5D2', 'MAGI2', 'NAA25', 'LINGO1', 'HERPUD1', 'VPS11', 'FSTL4', 'CTNND2', 'THNSL2', 'MLX', 'MED30', 'RPS26', 'PCBD2', 'RNF121'}	Alzheimer disease	21	1.12375	0.229972	0.339086	{'ME3', 'KDM4B', 'CEP295NL', 'LIPG', 'SEZ6L2', 'P4HA3', 'ZNF862', 'APH1B', 'C9orf152', 'SLC2A4RG', 'HARBI1', 'EGLN3', 'F2RL1', 'CDC42SE2', 'ATXN7L1', 'SSRP1', 'AKR7A3', 'KHDRBS2', 'PPID', 'NCKIPSD', 'GATAD2A'}
drug dependence	2	0.545186	0.713793	0.879824	{'LINGO1', 'RHBDL2'}	organism	218	1.23049	0.110584	0.0335395	{'NOD2', 'ITGB6', 'PPM1N', 'RBM19', 'TRABD2B', 'ZSCAN31', 'DEXI', 'NACC2', 'TCF15', 'C6orf47', 'TNKS', 'CWC27', 'RBM12', 'CYSTM1', 'LACC1', 'HACE1', 'PPM1E', 'STK36', 'ATF7-NPFF', 'RNF39', 'HPR', 'OVOL1', 'TDH', 'ZNF239', 'PMF1', 'CHDH', 'GAPVD1', 'NRAP', 'NSF', 'UNC45B', 'CDH12', 'NEGR1', 'SETD9', 'DMRTA2', 'NADK', 'NAA40', 'DNMT3B', 'CDK14', 'SMIM19', 'TATDN1', 'MAGI2', 'NAA25', 'LUZP2', 'ACTN4', 'MRPL43', 'THNSL2', 'CHRAC1', 'ERCC1', 'CDK10', 'GMPPB', 'CHMP1A', 'MED30', 'ENTREP2', 'ZKSCAN8', 'PPP6C', 'DTWD1', 'KLHDC7A', 'CORO7', 'PGAP3', 'AP1G1', 'MAPK14', 'SGIP1', 'RNF181', 'TRAF3', 'THSD7B', 'ZNF276', 'PRDX5', 'TFPI', 'DNAJB12', 'TMEM258', 'TCL1B', 'CDH1', 'SDK1', 'JAKMIP2', 'HOMER2', 'SPG7', 'RILPL2', 'KIAA0319', 'AP1S1', 'ZBTB7C', 'MDGA2', 'PPT2', 'ZCRB1', 'METTL1', 'BRI3BP', 'PTK2', 'RNFT2', 'GLIPR2', 'ERAP2', 'VPS11', 'BICDL1', 'NAA30', 'TUBB', 'CNTNAP5', 'INSYN1', 'ANKHD1-EIF4EBP3', 'RPS26', 'TMEM184B', 'TNNI3K', 'MED4', 'PRKCD', 'KLHL14', 'SOBP', 'BPTF', 'MINDY1', 'ELF1', 'TOM1L2', 'CCDC88C', 'PACSIN3', 'GCAT', 'INAFM2', 'UHMK1', 'STK19', 'KANSL1', 'ELP6', 'ASTN2', 'AFF3', 'NAA50', 'MTIF3', 'ZBTB12', 'TMEM8B', 'COMMD7', 'CCDC88B', 'MAF', 'MYO15B', 'CRYBG2', 'EAF2', 'LSM2', 'LINGO2', 'SPATA17', 'NBEAL2', 'FAM177A1', 'KCNJ6', 'KLHL29', 'PPP1R37', 'ZIC5', 'DYNC1I2', 'TMEM63C', 'ZIC4', 'HERPUD1', 'PPP1R11', 'TENM4', 'CTNND2', 'MLX', 'LHPP', 'ZFP69B', 'DIAPH3', 'PCBD2', 'SNUPN', 'ZKSCAN5', 'RNF121', 'EIF2AK3', 'PDZD2', 'PTER', 'RHBDF1', 'TCAF1', 'STAC2', 'AP1B1', 'BEND7', 'PPIL3', 'LY6G5C', 'XPNPEP3', 'SPATA33', 'C10orf90', 'METTL2B', 'PSMG1', 'GPC6', 'KRT222', 'LSM10', 'RHBDL2', 'NGB', 'ITIH4', 'ALMS1', 'DEF8', 'AP3B2', 'PLEKHO1', 'HYAL3', 'SBK1', 'JUP', 'BANF2', 'ARL17B', 'ARL17A', 'MCHR2', 'RHBDL3', 'LRRC37A2', 'ARL13A', 'OSGIN1', 'VARS2', 'PPM1M', 'KLHL36', 'PPM1L', 'UTP20', 'MSRA', 'KPNA7', 'FUS', 'RANBP17', 'CYB5D2', 'GDF11', 'PDP2', 'IQCK', 'SH2B1', 'MSLNL', 'HPS5', 'LINGO1', 'ZSCAN23', 'LSM8', 'FSTL4', 'UBAC2', 'TXNL4B', 'IGLON5', 'CCDC141', 'SH3BP5', 'OR2AE1', 'LMNB2', 'PIEZO2', 'GNL1', 'GPR135', 'STH'}	level of C-C motif chemokine 2 in blood serum	4	5.57102	0.522912	0.00741795	{'NCKIPSD', 'CITED4', 'FYCO1', 'FAM78B'}
mood disorder	33	1.41551	0.189181	0.0454439	{'C1QTNF4', 'CCDC141', 'PTPMT1', 'BRI3BP', 'SPATA33', 'HOMER2', 'HACE1', 'UNC13D', 'LUZP2', 'NMUR2', 'TCF15', 'LY75', 'CYSTM1', 'GPC6', 'INSYN1', 'CDK10', 'LSM8', 'NEGR1', 'NSF', 'RAPSN', 'TMEM258', 'TRAF3', 'TENM4', 'TNKS', 'PPM1M', 'ASTN2', 'L3MBTL2', 'PLEKHO1', 'SRPK2', 'XPNPEP3', 'ITIH4', 'PRKCD', 'ACADS'}	regulation of heart contraction	1	1.82776	1.01977	0.430421	{'CCDC141'}	multiple congenital anomalies/dysmorphic syndrome without intellectual disability	1	1.7458	1.01417	0.442562	{'NID2'}
neoplasm	49	1.24701	0.161041	0.100872	{'ATXN2L', 'DYNC1I2', 'ARFRP1', 'ELF1', 'CWC27', 'CDH1', 'DNMT3B', 'SPG7', 'MAGI2', 'CHMP1A', 'CDCP1', 'RALBP1', 'CDC42', 'FSTL4', 'ZBTB7C', 'LUZP2', 'OVOL1', 'ALMS1', 'PLEKHM1', 'GPC6', 'KLHL14', 'HTR5A', 'SBK1', 'CDH12', 'KCNJ6', 'LSM8', 'MED30', 'NSF', 'BICDL1', 'TMEM258', 'TRAF3', 'FANCA', 'HERPUD1', 'TENM4', 'TNKS', 'PSMG1', 'L3MBTL3', 'SYT14', 'ARHGAP24', 'ASTN2', 'L3MBTL2', 'PPP1R18', 'CORO7', 'ANKRD26', 'XPNPEP3', 'CCDC88C', 'KANSL1', 'GCAT', 'NAA25'}	lung neoplasm	6	1.16243	0.416567	0.417942	{'BPTF', 'ZSCAN31', 'ZSCAN23', 'DTWD1', 'GNL1', 'LUZP2'}	Genital neoplasm, female	3	0.899437	0.584573	0.649452	{'STK19', 'AGR2', 'ATXN7L1'}
breast density	11	1.56301	0.312908	0.10998	{'NUP160', 'HTR5A', 'CDH12', 'KCNJ6', 'MTCH2', 'SSU72', 'BICDL1', 'ZIC5', 'PLEKHG5', 'KLHL29', 'TENM4'}	phospholipid amount	4	1.86971	0.512208	0.176069	{'TMEM258', 'PTK2', 'PPT2', 'HERPUD1'}	thyroid cancer	1	2.75536	1.02109	0.313073	{'ACSS3'}
fatty liver disease	1	10.1896	1.09731	0.110473	{'C1QTNF12'}	level of Phosphatidylcholine (16:0_18:2) in blood serum	1	2.90458	1.0304	0.303532	{'HERPUD1'}	myopia	4	1.48111	0.509276	0.292382	{'TNFSF12', 'GATAD2A', 'TSPAN10', 'APH1B'}
type 1 diabetes mellitus	8	1.45992	0.364354	0.197051	{'PSMG1', 'ATXN2L', 'C1QTNF6', 'FSTL4', 'SBK1', 'CCDC88B', 'WDR27', 'NAA25'}	level of Phosphatidylcholine (16:0_18:3) in blood serum	1	6.17543	1.06203	0.165415	{'HERPUD1'}	age of onset of refractive error	4	1.48111	0.509276	0.292382	{'TNFSF12', 'GATAD2A', 'TSPAN10', 'APH1B'}
response to carboplatin	1	0.588651	1.00782	0.81783	{'TMEM258'}	level of Phosphatidylcholine (16:0_20:1) in blood serum	1	16.4725	1.15595	0.0772097	{'TMEM258'}	pancreatic carcinoma	1	3.98179	1.02942	0.23218	{'KRT8'}
inborn error of immunity	4	2.59581	0.516513	0.07677	{'PSMG1', 'ATXN2L', 'ADAM18', 'SBK1'}	level of Phosphatidylcholine (16:0_20:5) in blood serum	1	7.05804	1.0704	0.148474	{'TMEM258'}	trait in response to triamcinolone acetonide	1	1.62649	1.01335	0.46538	{'SERHL2'}
inflammatory response	9	1.56917	0.344548	0.135326	{'THSD7B', 'ASTN2', 'CWC27', 'OVOL1', 'HPS5', 'ALMS1', 'KANSL1', 'CHMP1A', 'ACADS'}	level of Phosphatidylcholine (16:0_22:5) in blood serum	1	4.49044	1.04585	0.214248	{'TMEM258'}	color vision disorder	11	0.80932	0.310296	0.791576	{'PACSIN2', 'ME3', 'ACSS3', 'ANKRD44', 'PPP6R2', 'FARS2', 'CD1D', 'MTA1', 'PRKCH', 'EGLN3', 'LRP5L'}
response to wounding	3	4.65872	0.606422	0.0318366	{'TMEM232', 'NEGR1', 'MDGA2'}	level of Phosphatidylcholine (16:1_18:2) in blood serum	2	6.19017	0.751935	0.0489233	{'TMEM258', 'HERPUD1'}	malignant exocrine pancreas neoplasm	1	3.98179	1.02942	0.23218	{'KRT8'}
lung disease	3	0.790701	0.585366	0.730741	{'SCAP', 'PPP1R18', 'LUZP2'}	level of Phosphatidylcholine (16:1_20:4) in blood serum	1	8.23485	1.08146	0.131189	{'TMEM258'}	sinoatrial node disorder	1	14.3451	1.09734	0.0800177	{'KRT8'}
bronchial disease	19	0.902562	0.240772	0.698167	{'ATXN2L', 'TMEM232', 'ITGB6', 'ARFRP1', 'ARHGAP21', 'KPNA7', 'UBAC2', 'ZBTB7C', 'UNC13D', 'OVOL1', 'ZIC4', 'TATDN1', 'SBK1', 'NEGR1', 'TMEM258', 'TRAF3', 'HERPUD1', 'TNKS', 'ARHGAP24'}	level of Phosphatidylcholine (18:0_18:2) in blood serum	1	4.116	1.04222	0.229885	{'HERPUD1'}	level of interleukin-21 in blood serum	1	inf		0.013802	{'STK19'}
osteoarthritis	6	1.61787	0.419632	0.179289	{'THSD7B', 'ASTN2', 'CWC27', 'OVOL1', 'KANSL1', 'CHMP1A'}	level of Phosphatidylcholine (18:0_20:3) in blood serum	2	6.60323	0.754701	0.0440538	{'TMEM258', 'ZGRF1'}	level of signal transducer and activator of transcription 5b in blood serum	1	71.7418	1.41568	0.0274143	{'STK19'}
carbohydrate transport	36	1.2899	0.182211	0.0991176	{'ITGB6', 'ARFRP1', 'SPG7', 'MAGI2', 'HACE1', 'AP1B1', 'FSTL4', 'CYB5D2', 'WDR27', 'ALMS1', 'LINGO1', 'MDGA2', 'C1QTNF6', 'MLX', 'KCNJ6', 'RANBP17', 'NEGR1', 'MED30', 'RAPSN', 'TMEM258', 'HIGD1C', 'TRAF3', 'HERPUD1', 'TNKS', 'PRDX5', 'NUP160', 'L3MBTL3', 'ARHGAP24', 'RHBDL2', 'ASTN2', 'L3MBTL2', 'CCDC88B', 'BEND7', 'TRABD2B', 'ARHGAP19', 'NAA25'}	level of Phosphatidylcholine (18:0_20:5) in blood serum	1	9.88239	1.09677	0.113555	{'TMEM258'}	level of apolipoprotein A-I in blood serum	1	1.2329	1.01064	0.56016	{'LIPG'}
Onset	11	0.985984	0.311327	0.561856	{'UBAC2', 'L3MBTL3', 'OVOL1', 'GPC6', 'NSF', 'PKD1L2', 'ASNS', 'TMEM258', 'TRAF3', 'NRAP', 'DNAJB12'}	level of Phosphatidylcholine (18:0_22:5) in blood serum	1	9.88239	1.09677	0.113555	{'TMEM258'}	level of complement C1q-like protein 2 in blood serum	1	17.9324	1.11989	0.0671387	{'MED16'}
intestinal cancer	14	0.949899	0.277618	0.612427	{'CDC42', 'TMEM258', 'FSTL4', 'CDH1', 'KANSL1', 'MED30', 'NSF', 'ALMS1', 'BICDL1', 'SPG7', 'MAGI2', 'GPC6', 'FANCA', 'NAA25'}	level of Phosphatidylcholine (18:0_22:6) in blood serum	1	9.88239	1.09677	0.113555	{'TMEM258'}	level of cell growth regulator with EF hand domain protein 1 in blood serum	1	23.9112	1.1565	0.0540801	{'NID2'}
refractive error	43	1.95774	0.170212	0.000153754	{'C1QTNF4', 'GAPVD1', 'DYNC1I2', 'SPPL2A', 'ARFRP1', 'CWC27', 'ZIC5', 'ARHGAP22', 'MAGI2', 'MBD5', 'DNAJB12', 'TARS2', 'CYB5D2', 'ELP6', 'TMEM184B', 'ALMS1', 'PKD1L2', 'GPC6', 'GDF11', 'SCAP', 'PPP6C', 'AP1G1', 'KCNAB3', 'NBEAL2', 'COQ5', 'NSF', 'MTCH2', 'RAPSN', 'TMEM258', 'TNKS', 'NUP160', 'L3MBTL3', 'SYT14', 'ASTN2', 'CHDH', 'L3MBTL2', 'PLEKHO1', 'XPNPEP3', 'ASNS', 'CCDC88C', 'TRABD2B', 'ZCRB1', 'ACADS'}	level of Phosphatidylcholine (18:1_18:2) in blood serum	1	3.79917	1.03914	0.245211	{'HERPUD1'}	level of C-type lectin domain family 4 member D in blood serum	1	23.9112	1.1565	0.0540801	{'MED16'}
glaucoma	3	0.988793	0.586463	0.587762	{'LSM8', 'HERPUD1', 'RAPSN'}	level of Phosphatidylcholine (18:1_20:2) in blood serum	1	8.23485	1.08146	0.131189	{'TMEM258'}	level of cochlin in blood serum	2	20.575	0.804381	0.00640702	{'COPZ1', 'CCDC71L'}
corneal disease	1	0.521443	1.00717	0.853238	{'ELF1'}	level of Phosphatidylcholine (18:1_20:3) in blood serum	1	3.5276	1.0365	0.260232	{'TMEM258'}	level of NADH-cytochrome b5 reductase 2 in blood serum	1	23.9112	1.1565	0.0540801	{'CCDC71L'}
lens disease	2	1.04707	0.71722	0.57328	{'TNKS', 'RHBDL3'}	level of Phosphatidylcholine (18:2_20:1) in blood serum	1	16.4725	1.15595	0.0772097	{'TMEM258'}	level of dedicator of cytokinesis protein 9 in blood serum	1	71.7418	1.41568	0.0274143	{'APEH'}
insulin secretion	36	1.2899	0.182211	0.0991176	{'ITGB6', 'ARFRP1', 'SPG7', 'MAGI2', 'HACE1', 'AP1B1', 'FSTL4', 'CYB5D2', 'WDR27', 'ALMS1', 'LINGO1', 'MDGA2', 'C1QTNF6', 'MLX', 'KCNJ6', 'RANBP17', 'NEGR1', 'MED30', 'RAPSN', 'TMEM258', 'HIGD1C', 'TRAF3', 'HERPUD1', 'TNKS', 'PRDX5', 'NUP160', 'L3MBTL3', 'ARHGAP24', 'RHBDL2', 'ASTN2', 'L3MBTL2', 'CCDC88B', 'BEND7', 'TRABD2B', 'ARHGAP19', 'NAA25'}	level of Phosphatidylcholine (18:2_20:3) in blood serum	1	12.3537	1.11933	0.0955646	{'TMEM258'}	level of guanylate-binding protein 6 in blood serum	1	14.3451	1.09734	0.0800177	{'STK19'}
lipoprotein	1	inf		0.0193181	{'HERPUD1'}	level of Phosphatidylcholine (18:2_20:4) in blood serum	1	8.23485	1.08146	0.131189	{'TMEM258'}	level of glycoprotein hormone alpha-2 in blood serum	1	71.7418	1.41568	0.0274143	{'STK19'}
neurodegenerative disease	41	1.37529	0.172838	0.0433209	{'C1QTNF4', 'ATXN2L', 'THSD7B', 'PTPMT1', 'SPPL2A', 'ADAM18', 'CDH1', 'RHBDF1', 'ZIC5', 'KPNA7', 'PACSIN3', 'CDCP1', 'HACE1', 'LUZP2', 'TCF15', 'LY75', 'RAC1', 'GPC6', 'LINGO1', 'MDGA2', 'PPM1N', 'NBEAL2', 'MYO15A', 'EIF2AK3', 'NEGR1', 'NSF', 'MTCH2', 'RAPSN', 'GMPPB', 'TRAF3', 'NADK', 'PLEKHG5', 'TENM4', 'PRDX5', 'NUP160', 'L3MBTL3', 'ARHGAP24', 'SUGT1', 'CCDC88B', 'CHST10', 'KANSL1'}	level of Phosphatidylcholine (20:4_0:0) in blood serum	1	4.93977	1.05019	0.198296	{'TMEM258'}	level of kin of IRRE-like protein 2 in blood serum	1	23.9112	1.1565	0.0540801	{'PDIA2'}
brain disease	92	1.36669	0.132418	0.0117533	{'ATXN2L', 'THSD7B', 'CCDC141', 'SPPL2A', 'ADAM18', 'CWC27', 'BRI3BP', 'ARTN', 'SPATA33', 'SPG7', 'HOMER2', 'FSTL4', 'UNC13D', 'TCF15', 'LY75', 'NRAP', 'CDH12', 'MYO15A', 'RANBP17', 'GMPPB', 'TRAF3', 'TENM4', 'SLC35B4', 'PPP1R18', 'CCDC88B', 'SRPK2', 'RILPL2', 'C1QTNF12', 'PRKCD', 'ACADS', 'CDH1', 'ZIC5', 'MAGI2', 'CHMP1A', 'LUZP2', 'NMUR2', 'CYSTM1', 'LINGO1', 'MED30', 'TMEM258', 'NADK', 'SUGT1', 'CORO7', 'RHBDL3', 'CHST10', 'XPNPEP3', 'C1QTNF4', 'PTPMT1', 'RHBDF1', 'PACSIN3', 'SH2B1', 'HACE1', 'CDC42', 'RAC1', 'GPC6', 'KLHL29', 'MDGA2', 'MLX', 'NEGR1', 'NSF', 'MTCH2', 'FANCA', 'TNKS', 'SHANK3', 'PPM1M', 'PRDX5', 'NUP160', 'L3MBTL3', 'ARHGAP24', 'RHBDL2', 'PLEKHO1', 'ITIH4', 'DYNC1I2', 'AP3B2', 'KPNA7', 'CDCP1', 'MBD5', 'TARS2', 'ALMS1', 'PLEKHM1', 'PPM1N', 'INSYN1', 'CDK10', 'ACTN4', 'LSM8', 'RAPSN', 'GTF2A1', 'PLEKHG5', 'ASTN2', 'L3MBTL2', 'BEND7', 'KANSL1'}	level of Phosphatidylcholine (O-16:0_18:1) in blood serum	1	16.4725	1.15595	0.0772097	{'HERPUD1'}	level of mast cell-expressed membrane protein 1 in blood serum	1	17.9324	1.11989	0.0671387	{'MED16'}
Parkinson disease	8	1.20451	0.363519	0.356095	{'MLX', 'KANSL1', 'NSF', 'RILPL2', 'ITIH4', 'PLEKHM1', 'KLHL29', 'MDGA2'}	level of Phosphatidylcholine (O-16:0_18:2) in blood serum	1	16.4725	1.15595	0.0772097	{'HERPUD1'}	level of tRNA N(3)-methylcytidine methyltransferase METTL2B in blood serum	1	inf		0.013802	{'STK19'}
Moyamoya disease	2	2.42876	0.72657	0.208628	{'MAGI2', 'FSTL4'}	level of Phosphatidylcholine (O-16:0_20:3) in blood serum	1	6.17543	1.06203	0.165415	{'TMEM258'}	level of MICAL-like protein 2 in blood serum	1	23.9112	1.1565	0.0540801	{'STK19'}
inherited neurodegenerative disorder	3	1.45588	0.58904	0.346978	{'NBEAL2', 'THSD7B', 'EIF2AK3'}	level of Phosphatidylcholine (O-16:1_18:2) in blood serum	1	24.7102	1.22593	0.0584833	{'HERPUD1'}	level of cadherin-related family member 5 in blood serum	1	11.9536	1.08205	0.0927196	{'MED16'}
amino acid chain	36	1.28001	0.182198	0.10623	{'ITGB6', 'ARFRP1', 'SPG7', 'MAGI2', 'HACE1', 'AP1B1', 'FSTL4', 'CYB5D2', 'WDR27', 'ALMS1', 'LINGO1', 'MDGA2', 'C1QTNF6', 'MLX', 'KCNJ6', 'RANBP17', 'NEGR1', 'MED30', 'RAPSN', 'TMEM258', 'HIGD1C', 'TRAF3', 'HERPUD1', 'TNKS', 'PRDX5', 'NUP160', 'L3MBTL3', 'ARHGAP24', 'RHBDL2', 'ASTN2', 'L3MBTL2', 'CCDC88B', 'BEND7', 'TRABD2B', 'ARHGAP19', 'NAA25'}	level of Phosphatidylcholine (O-16:1_20:3) in blood serum	1	24.7102	1.22593	0.0584833	{'TMEM258'}	level of Rab9 effector protein with Kelch motifs in blood serum	1	17.9324	1.11989	0.0671387	{'STK19'}
Huntington disease-like syndrome	1	10.1896	1.09731	0.110473	{'THSD7B'}	level of Phosphatidylcholine (O-16:1_20:4) in blood serum	1	8.23485	1.08146	0.131189	{'TMEM258'}	level of regulator of G-protein signaling 8 in blood serum	1	23.9112	1.1565	0.0540801	{'MED16'}
autosomal dominant cerebellar ataxia	1	10.1896	1.09731	0.110473	{'THSD7B'}	level of Phosphatidylcholine (O-18:0_20:4) in blood serum	1	9.88239	1.09677	0.113555	{'TMEM258'}	level of sialic acid-binding Ig-like lectin 15 in blood serum	1	23.9112	1.1565	0.0540801	{'MED16'}
uterine disorder	5	3.25795	0.46562	0.0232178	{'CDC42', 'ELF1', 'ALMS1', 'MAGI2', 'TNKS'}	level of Phosphatidylcholine (O-18:1_18:2) in blood serum	1	9.88239	1.09677	0.113555	{'TMEM258'}	level of suppressor of cytokine signaling 3 in blood serum	1	71.7418	1.41568	0.0274143	{'SNED1'}
allergic disease	7	1.45127	0.388695	0.221184	{'ATXN2L', 'TMEM232', 'SBK1', 'ARFRP1', 'OVOL1', 'KPNA7', 'TRAF3'}	level of Phosphatidylcholine (O-18:1_20:3) in blood serum	1	9.88239	1.09677	0.113555	{'TMEM258'}	level of UDP-glucuronic acid decarboxylase 1 in blood serum	1	10.2453	1.07099	0.105247	{'CCDC71L'}
sarcoidosis	2	1.11664	0.717694	0.539302	{'PRDX5', 'CCDC88B'}	level of Phosphatidylcholine (O-18:1_20:4) in blood serum	2	11.0092	0.783593	0.0192632	{'TMEM258', 'HERPUD1'}	level of interferon-induced protein with tetratricopeptide repeats 3 in blood serum	1	23.9112	1.1565	0.0540801	{'LIPA'}
substance abuse	35	5.52578	0.189833	4.53461e-14	{'GAPVD1', 'THSD7B', 'SPG7', 'PACSIN3', 'MAGI2', 'HACE1', 'MAPK14', 'CDK14', 'LUZP2', 'WDR27', 'GPR135', 'ZIC4', 'ALMS1', 'ACTN2', 'LINGO1', 'NRAP', 'KLHL29', 'MDGA2', 'INSYN1', 'PPP6C', 'KCNJ6', 'KCNAB3', 'RANBP17', 'NEGR1', 'TRAF3', 'TENM4', 'PRDX5', 'SYT14', 'AP1S1', 'TNNI3K', 'CCDC88B', 'PTK2', 'HPS5', 'ASNS', 'BEND7'}	level of Phosphatidylcholine (O-18:2_16:0) in blood serum	2	16.5166	0.818275	0.0102003	{'TMEM258', 'HERPUD1'}	level of probable serine carboxypeptidase CPVL in blood serum	1	71.7418	1.41568	0.0274143	{'PEAR1'}
substance dependence	2	0.545186	0.713793	0.879824	{'LINGO1', 'RHBDL2'}	level of Phosphatidylcholine (O-18:2_18:1) in blood serum	1	16.4725	1.15595	0.0772097	{'TMEM258'}	level of tumor necrosis factor receptor superfamily member 3 in blood serum	2	48.0192	0.915153	0.00184587	{'MED16', 'STK19'}
alcohol-related disorders	2	0.545186	0.713793	0.879824	{'LINGO1', 'RHBDL2'}	level of Phosphatidylcholine (O-18:2_18:2) in blood serum	1	16.4725	1.15595	0.0772097	{'HERPUD1'}	level of multiple coagulation factor deficiency protein 2 in blood serum	1	inf		0.013802	{'MCFD2'}
epithelial cell	14	1.72034	0.279452	0.0445511	{'PSMG1', 'C1QTNF6', 'ATXN2L', 'HTR5A', 'FSTL4', 'SBK1', 'CDCP1', 'CCDC88B', 'CWC27', 'WDR27', 'NSF', 'MAGI2', 'PLEKHM1', 'NAA25'}	level of Phosphatidylcholine (O-18:2_20:4) in blood serum	1	12.3537	1.11933	0.0955646	{'TMEM258'}	level of 3-ketoacyl-CoA thiolase, peroxisomal in blood	1	35.8689	1.22644	0.0408395	{'ACAA1'}
secretory cell	40	1.33636	0.17453	0.061643	{'ATXN2L', 'TMEM232', 'ITGB6', 'ARFRP1', 'SPG7', 'MAGI2', 'HACE1', 'AP1B1', 'FSTL4', 'CYB5D2', 'WDR27', 'ALMS1', 'LINGO1', 'MDGA2', 'C1QTNF6', 'MLX', 'SBK1', 'KCNJ6', 'RANBP17', 'NEGR1', 'MED30', 'RAPSN', 'TMEM258', 'HIGD1C', 'TRAF3', 'HERPUD1', 'TNKS', 'PSMG1', 'PRDX5', 'NUP160', 'L3MBTL3', 'ARHGAP24', 'RHBDL2', 'ASTN2', 'L3MBTL2', 'CCDC88B', 'BEND7', 'TRABD2B', 'ARHGAP19', 'NAA25'}	level of Phosphatidylethanolamine (16:0_18:2) in blood serum	1	2.90458	1.0304	0.303532	{'TMEM258'}	level of aldo-keto reductase family 1 member B10 in blood	1	14.3451	1.09734	0.0800177	{'MED16'}
electrically active cell	21	1.31377	0.230778	0.145644	{'CCDC141', 'CWC27', 'CDCP1', 'EAF2', 'TFPI', 'FAM50B', 'MSLNL', 'KLHL29', 'MDGA2', 'MTIF3', 'CDH12', 'KCNJ6', 'NEGR1', 'TBATA', 'PLEKHG5', 'TENM4', 'PPM1L', 'ARHGAP24', 'UNC45B', 'PTK2', 'BEND7'}	level of Phosphatidylethanolamine (O-18:1_18:2) in blood serum	1	12.3537	1.11933	0.0955646	{'TMEM258'}	level of branched-chain-amino-acid aminotransferase, mitochondrial in blood	1	inf		0.013802	{'BCAT2'}
hematopoietic cell	6	2.4719	0.42288	0.0416013	{'PSMG1', 'ATXN2L', 'TMEM232', 'SBK1', 'NEGR1', 'MDGA2'}	level of Phosphatidylinositol (18:1_18:1) in blood serum	1	6.17543	1.06203	0.165415	{'TMEM258'}	level of C-type lectin domain family 4 member A in blood	1	35.8689	1.22644	0.0408395	{'STK19'}
nervous system cell	21	1.31377	0.230778	0.145644	{'CCDC141', 'CWC27', 'CDCP1', 'EAF2', 'TFPI', 'FAM50B', 'MSLNL', 'KLHL29', 'MDGA2', 'MTIF3', 'CDH12', 'KCNJ6', 'NEGR1', 'TBATA', 'PLEKHG5', 'TENM4', 'PPM1L', 'ARHGAP24', 'UNC45B', 'PTK2', 'BEND7'}	level of Diacylglycerol (18:1_18:3) in blood serum	1	24.7102	1.22593	0.0584833	{'TMEM258'}	level of fatty acid-binding protein 9 in blood	1	35.8689	1.22644	0.0408395	{'MED16'}
