## Supplementary Tables for "Multivariate genetic of 2.2 million individuals demonstrate genetic influences on substance use disorders operate via behavioral disinhibition and substance-specific risk" (part 5 of 5)

### Sheet: ST17 (continued)
Supplementary Table 16. Enrichment scores for GWAS Catalog traits for each network for Externalizing, Behavioral Disinhibition, and SUDs
pancreatic cell	8	1.45992	0.364354	0.197051	{'PSMG1', 'ATXN2L', 'C1QTNF6', 'FSTL4', 'SBK1', 'CCDC88B', 'WDR27', 'NAA25'}	level of Sphingomyelin (d34:2) in blood serum	1	4.93977	1.05019	0.198296	{'TMEM258'}	level of high affinity immunoglobulin epsilon receptor subunit alpha in blood	1	23.9112	1.1565	0.0540801	{'MED16'}
regulation of heart contraction	1	2.212	1.0235	0.374116	{'CCDC141'}	level of Sterol ester (27:1/16:0) in blood serum	1	2.59853	1.02739	0.330985	{'TMEM258'}	level of hepatoma-derived growth factor in blood	1	35.8689	1.22644	0.0408395	{'METTL25B'}
autosomal dominant disease	1	10.1896	1.09731	0.110473	{'THSD7B'}	level of Sterol ester (27:1/18:3) in blood serum	1	12.3537	1.11933	0.0955646	{'TMEM258'}	level of KIF-binding protein in blood	1	71.7418	1.41568	0.0274143	{'CCDC71L'}
intestinal neoplasm	14	0.949899	0.277618	0.612427	{'CDC42', 'TMEM258', 'FSTL4', 'CDH1', 'KANSL1', 'MED30', 'NSF', 'ALMS1', 'BICDL1', 'SPG7', 'MAGI2', 'GPC6', 'FANCA', 'NAA25'}	level of Sterol ester (27:1/18:0) in blood serum	1	5.48895	1.05547	0.18202	{'HERPUD1'}	level of microtubule-associated proteins 1A/1B light chain 3A in blood	1	7.96767	1.05606	0.129787	{'CCDC71L'}
large intestine disorder	14	0.939193	0.277593	0.628203	{'CDC42', 'TMEM258', 'FSTL4', 'CDH1', 'KANSL1', 'MED30', 'NSF', 'ALMS1', 'BICDL1', 'SPG7', 'MAGI2', 'GPC6', 'FANCA', 'NAA25'}	level of Sterol ester (27:1/20:3) in blood serum	1	3.29223	1.0342	0.274956	{'NPIPA5'}	level of lymphokine-activated killer T-cell-originated protein kinase in blood	1	14.3451	1.09734	0.0800177	{'MED16'}
chemical entity	36	1.18891	0.182083	0.194519	{'ITGB6', 'ARFRP1', 'SPG7', 'MAGI2', 'HACE1', 'AP1B1', 'FSTL4', 'CYB5D2', 'WDR27', 'ALMS1', 'LINGO1', 'MDGA2', 'C1QTNF6', 'MLX', 'KCNJ6', 'RANBP17', 'NEGR1', 'MED30', 'RAPSN', 'TMEM258', 'HIGD1C', 'TRAF3', 'HERPUD1', 'TNKS', 'PRDX5', 'NUP160', 'L3MBTL3', 'ARHGAP24', 'RHBDL2', 'ASTN2', 'L3MBTL2', 'CCDC88B', 'BEND7', 'TRABD2B', 'ARHGAP19', 'NAA25'}	amino acid chain	49	1.36704	0.155907	0.030451	{'ITGB6', 'RBM19', 'BPTF', 'TRABD2B', 'MINDY1', 'DEXI', 'SGIP1', 'TOM1L2', 'AP1B1', 'BEND7', 'TRAF3', 'INAFM2', 'SNUPN', 'TNKS', 'METTL2B', 'PRDX5', 'TMEM258', 'ALMS1', 'RHBDL2', 'HACE1', 'SDK1', 'ASTN2', 'SPG7', 'AFF3', 'COMMD7', 'ZNF239', 'CCDC88B', 'OSGIN1', 'MAF', 'MDGA2', 'LINGO2', 'MSRA', 'RANBP17', 'NEGR1', 'KCNJ6', 'SETD9', 'CYB5D2', 'MAGI2', 'NAA25', 'LINGO1', 'HERPUD1', 'VPS11', 'FSTL4', 'CTNND2', 'MLX', 'MED30', 'RPS26', 'PCBD2', 'RNF121'}	level of serine protease inhibitor Kazal-type 4 in blood	1	23.9112	1.1565	0.0540801	{'MED16'}
organism	164	1.32481	0.133849	0.0198284	{'ATXN2L', 'THSD7B', 'CCDC141', 'SPPL2A', 'ADAM18', 'ELF1', 'CWC27', 'BRI3BP', 'ARTN', 'SPATA33', 'SPG7', 'HOMER2', 'FSTL4', 'ELP6', 'UNC13D', 'TCF15', 'LY75', 'NRAP', 'C1QTNF6', 'HTR5A', 'AP1G1', 'CDH12', 'MYO15A', 'RANBP17', 'HIGD1C', 'GMPPB', 'TRAF3', 'HERPUD1', 'TENM4', 'SLC35B4', 'SYT14', 'PPP1R18', 'CCDC88B', 'SRPK2', 'UNC45B', 'RILPL2', 'CCDC88C', 'C1QTNF12', 'ZCRB1', 'PRKCD', 'NAA25', 'ACADS', 'GAPVD1', 'ITGB6', 'LMNB2', 'CDH1', 'DNMT3B', 'ZIC5', 'MAGI2', 'ARHGAP22', 'CHMP1A', 'RALBP1', 'EAF2', 'CYB5D2', 'TFPI', 'LUZP2', 'NMUR2', 'TMEM184B', 'CYSTM1', 'ZIC4', 'PKD1L2', 'LINGO1', 'MTIF3', 'PPP6C', 'SBK1', 'EIF2AK3', 'COQ5', 'MED30', 'TMEM258', 'DIAPH3', 'NADK', 'PSMG1', 'AP1S1', 'SUGT1', 'TNNI3K', 'CORO7', 'RHBDL3', 'PTK2', 'CHST10', 'XPNPEP3', 'TRABD2B', 'ARHGAP19', 'C1QTNF4', 'PTPMT1', 'RHBDF1', 'PACSIN3', 'SH2B1', 'DNAJB12', 'HACE1', 'CDC42', 'UBAC2', 'MAPK14', 'ZBTB7C', 'OVOL1', 'PDP1', 'RAC1', 'ACTN2', 'TATDN1', 'GPC6', 'KLHL29', 'MDGA2', 'SCAP', 'KLHL14', 'MLX', 'KCNJ6', 'NBEAL2', 'NEGR1', 'NSF', 'MTCH2', 'FANCA', 'TNKS', 'SHANK3', 'PPM1M', 'PRDX5', 'PPM1L', 'NUP160', 'L3MBTL3', 'ARHGAP24', 'RHBDL2', 'CHDH', 'PLEKHO1', 'ASNS', 'ITIH4', 'NACC2', 'TMEM232', 'DYNC1I2', 'ARFRP1', 'ARHGAP21', 'AP3B2', 'KPNA7', 'CDCP1', 'MBD5', 'TARS2', 'AP1B1', 'CDK14', 'FAM50B', 'PHACTR4', 'VPS9D1', 'WDR27', 'GPR135', 'ALMS1', 'PLEKHM1', 'GDF11', 'MSLNL', 'PPM1N', 'INSYN1', 'CDK10', 'ACTN4', 'KCNAB3', 'LSM8', 'BICDL1', 'RAPSN', 'TBATA', 'GTF2A1', 'PLEKHG5', 'ASTN2', 'L3MBTL2', 'IGLON5', 'ANKRD26', 'HPS5', 'BEND7', 'KANSL1', 'GCAT', 'JAKMIP2'}	insulin secretion	49	1.38302	0.155925	0.0259939	{'ITGB6', 'RBM19', 'BPTF', 'TRABD2B', 'MINDY1', 'DEXI', 'SGIP1', 'TOM1L2', 'AP1B1', 'BEND7', 'TRAF3', 'INAFM2', 'SNUPN', 'TNKS', 'METTL2B', 'PRDX5', 'TMEM258', 'ALMS1', 'RHBDL2', 'HACE1', 'SDK1', 'ASTN2', 'SPG7', 'AFF3', 'COMMD7', 'ZNF239', 'CCDC88B', 'OSGIN1', 'MAF', 'MDGA2', 'LINGO2', 'MSRA', 'RANBP17', 'NEGR1', 'KCNJ6', 'SETD9', 'CYB5D2', 'MAGI2', 'NAA25', 'LINGO1', 'HERPUD1', 'VPS11', 'FSTL4', 'CTNND2', 'MLX', 'MED30', 'RPS26', 'PCBD2', 'RNF121'}	level of transmembrane protein 106A in blood	1	14.3451	1.09734	0.0800177	{'BRCA1'}
lung neoplasm	2	0.56373	0.71392	0.868148	{'PPP1R18', 'LUZP2'}	lipoprotein	1	49.4233	1.41524	0.039378	{'HERPUD1'}	adenocarcinoma	1	3.98179	1.02942	0.23218	{'KRT8'}
trait in response to escitalopram	1	0.995373	1.01177	0.6381	{'ARHGAP25'}	autosomal dominant disease	1	9.88239	1.09677	0.113555	{'THSD7B'}	carcinoma	1	0.361952	1.00462	0.936281	{'KRT8'}
trait in response to citalopram	2	1.6427	0.721266	0.351488	{'MAGI2', 'ARHGAP25'}	inflammatory response	11	1.46806	0.310762	0.145243	{'ASTN2', 'ALMS1', 'OVOL1', 'THSD7B', 'CHMP1A', 'ZNF276', 'KANSL1', 'CWC27', 'LSM10', 'HPS5', 'ERAP2'}	carbohydrate metabolic process	16	0.548809	0.259686	0.995478	{'KDM4B', 'GLP1R', 'HDGFL1', 'CCDC69', 'WFS1', 'AGR2', 'HDAC2', 'ZNF746', 'LIPG', 'FRYL', 'AGPAT1', 'AK1', 'CAMKK2', 'TCEA2', 'GATAD2A', 'RHOU'}
trait in response to venlafaxine	2	4.64403	0.741316	0.0776833	{'MAGI2', 'NEGR1'}	response to wounding	4	3.89842	0.522045	0.0236803	{'LHPP', 'OR5AR1', 'NEGR1', 'MDGA2'}	lipid metabolic process	1	0.870852	1.00814	0.685333	{'UBXN2B'}
response to glucocorticoid	1	0.95766	1.01141	0.652003	{'CWC27'}	protein localization	49	1.38302	0.155925	0.0259939	{'ITGB6', 'RBM19', 'BPTF', 'TRABD2B', 'MINDY1', 'DEXI', 'SGIP1', 'TOM1L2', 'AP1B1', 'BEND7', 'TRAF3', 'INAFM2', 'SNUPN', 'TNKS', 'METTL2B', 'PRDX5', 'TMEM258', 'ALMS1', 'RHBDL2', 'HACE1', 'SDK1', 'ASTN2', 'SPG7', 'AFF3', 'COMMD7', 'ZNF239', 'CCDC88B', 'OSGIN1', 'MAF', 'MDGA2', 'LINGO2', 'MSRA', 'RANBP17', 'NEGR1', 'KCNJ6', 'SETD9', 'CYB5D2', 'MAGI2', 'NAA25', 'LINGO1', 'HERPUD1', 'VPS11', 'FSTL4', 'CTNND2', 'MLX', 'MED30', 'RPS26', 'PCBD2', 'RNF121'}	response to doxorubicin	1	6.51826	1.04645	0.153657	{'ME3'}
renal agenesis, unilateral	1	2.5444	1.02668	0.336329	{'CYSTM1'}	Parkinson disease	9	1.06802	0.341293	0.471586	{'NOD2', 'MDGA2', 'NSF', 'MLX', 'RILPL2', 'KLHL29', 'KANSL1', 'ITIH4', 'STH'}	anterior horn disorder	1	0.660216	1.00669	0.781192	{'ZNF746'}
neural cell	21	1.31377	0.230778	0.145644	{'CCDC141', 'CWC27', 'CDCP1', 'EAF2', 'TFPI', 'FAM50B', 'MSLNL', 'KLHL29', 'MDGA2', 'MTIF3', 'CDH12', 'KCNJ6', 'NEGR1', 'TBATA', 'PLEKHG5', 'TENM4', 'PPM1L', 'ARHGAP24', 'UNC45B', 'PTK2', 'BEND7'}	Moyamoya disease	3	3.03481	0.597207	0.0845431	{'FSTL4', 'MAGI2', 'STAC2'}	lymphedema	1	10.2453	1.07099	0.105247	{'ATXN7L1'}
level of phosphatidylcholine	3	2.95208	0.597223	0.0899552	{'PTK2', 'TMEM258', 'HERPUD1'}	inherited neurodegenerative disorder	5	2.00153	0.459343	0.114973	{'CNTNAP5', 'NBEAL2', 'THSD7B', 'BANF2', 'EIF2AK3'}	schizophrenia	25	0.810768	0.212309	0.862945	{'KDM4B', 'SEZ6L2', 'DRC3', 'JKAMP', 'WDHD1', 'GPD1L', 'VPS37A', 'HARBI1', 'CCDC71L', 'UBXN2B', 'RBKS', 'CSNK2B', 'OGFOD2', 'LRCH1', 'NRBF2', 'ATXN7L1', 'AGPAT1', 'RIT1', 'SERHL', 'RCL1', 'ATE1', 'ANKRD44', 'PPID', 'STK19', 'GATAD2A'}
level of phosphatidylethanolamine	1	2.99412	1.03097	0.29627	{'TMEM258'}	familial hyperlipidemia	1	0.656174	1.00808	0.783431	{'ERCC1'}	Phenotypic abnormality	87	0.990435	0.134433	0.552692	{'DROSHA', 'MTMR4', 'AGGF1', 'APH1B', 'H2BC9', 'BAHD1', 'FARS2', 'PURB', 'LRP5L', 'TNFSF12', 'ABHD8', 'MOB2', 'RSU1', 'AKR7A3', 'HSF2BP', 'CRLF3', 'ANKRD44', 'PPID', 'WFS1', 'NCKIPSD', 'CMBL', 'ABHD16B', 'GATAD2A', 'KDM4B', 'ZNF746', 'SEZ6L2', 'COPZ1', 'SLC2A4RG', 'SNED1', 'KATNIP', 'FRYL', 'ZCWPW2', 'PPCDC', 'EGLN3', 'TSPAN10', 'AGPAT1', 'RIT1', 'DPCD', 'SSRP1', 'RCL1', 'LNP1', 'CEP19', 'SETD2', 'MINDY4', 'CEP295NL', 'LIPG', 'P4HA3', 'ZNF862', 'TCEA2', 'CTDSP2', 'ACSS3', 'CCDC71L', 'CSNK2B', 'F2RL1', 'EED', 'PPP6R2', 'CDC42SE2', 'PEAR1', 'METTL25B', 'SUPT4H1', 'STK19', 'TRERF1', 'CCDC8', 'ME3', 'STX18', 'RBBP7', 'PRKCH', 'MINK1', 'TFAP2A', 'C9orf152', 'PACSIN2', 'BRCA1', 'NID2', 'PSEN1', 'CD1D', 'PPP6C', 'ALKAL1', 'HARBI1', 'UBXN2B', 'APOLD1', 'LRCH1', 'HDGFL1', 'ATXN7L1', 'LIPA', 'KHDRBS2', 'GPR37', 'MTA1'}
level of phosphatidylinositol	2	3.29343	0.732361	0.133018	{'TMEM258', 'HERPUD1'}	headache disorder	9	1.12328	0.341471	0.415099	{'FSTL4', 'NRAP', 'LINGO2', 'NSF', 'RANBP17', 'ATF7-NPFF', 'ASTN2', 'RPS26', 'ACTN4'}	facial morphology	1	1.30037	1.01111	0.541371	{'CMBL'}
cerebellar disorder	1	10.1896	1.09731	0.110473	{'THSD7B'}	arterial disorder	1	0.724014	1.00876	0.750592	{'ACTN4'}	amyotrophic lateral sclerosis	1	0.660216	1.00669	0.781192	{'ZNF746'}
multiple sclerosis	7	0.787269	0.386353	0.780871	{'PRDX5', 'L3MBTL3', 'CCDC88B', 'PLEKHG5', 'TRAF3', 'NADK', 'HACE1'}	uveal disorder	1	4.116	1.04222	0.229885	{'ERAP2'}	cardiac conduction	1	2.65316	1.02039	0.322569	{'KRT8'}
basal ganglia disease	8	1.20451	0.363519	0.356095	{'MLX', 'KANSL1', 'NSF', 'RILPL2', 'ITIH4', 'PLEKHM1', 'KLHL29', 'MDGA2'}	refractive error	46	1.51165	0.160303	0.00833195	{'PGAP3', 'BPTF', 'TRABD2B', 'AP1G1', 'ZSCAN31', 'STAC2', 'CCDC88C', 'XPNPEP3', 'TNKS', 'GPC6', 'ELP6', 'DNAJB12', 'CWC27', 'TMEM258', 'RBM12', 'TCL1B', 'ALMS1', 'DEF8', 'PLEKHO1', 'PPM1E', 'STK36', 'ASTN2', 'MCHR2', 'MAF', 'CHDH', 'VARS2', 'GAPVD1', 'NSF', 'MSRA', 'ZCRB1', 'NBEAL2', 'CYB5D2', 'GDF11', 'ZIC5', 'MAGI2', 'DYNC1I2', 'ZSCAN23', 'MRPL43', 'CTNND2', 'CNTNAP5', 'RPS26', 'OR2AE1', 'ZKSCAN8', 'TMEM184B', 'PPP6C', 'STH'}	bone inflammation disease	1	0.301203	1.0042	0.963192	{'FYCO1'}
urinary bladder cancer	3	2.95208	0.597223	0.0899552	{'HTR5A', 'CWC27', 'TENM4'}	glaucoma	3	0.801894	0.584537	0.722134	{'LSM8', 'STK19', 'HERPUD1'}	drug	2	1.06701	0.715287	0.562413	{'WFS1', 'AGR2'}
kidney cancer	1	0.768242	1.00957	0.730272	{'GCAT'}	corneal disease	1	0.419605	1.00571	0.907277	{'ELF1'}	mutagen	2	1.27822	0.716311	0.468337	{'WFS1', 'AGR2'}
response to docetaxel trihydrate	1	1.95631	1.02105	0.40976	{'ZBTB7C'}	lens disease	2	0.871593	0.715372	0.670082	{'TNKS', 'RHBDL3'}	alopecia	2	0.22605	0.711196	0.998389	{'CITED4', 'EPC1'}
prostate cancer	10	0.912863	0.325632	0.654736	{'DYNC1I2', 'L3MBTL3', 'FSTL4', 'ZBTB7C', 'CORO7', 'ARFRP1', 'DNMT3B', 'CCDC88C', 'MAGI2', 'RALBP1'}	dementia	35	1.248	0.180244	0.12976	{'SOBP', 'PPM1N', 'PDZD2', 'RBM19', 'RHBDF1', 'PACSIN3', 'TCF15', 'THSD7B', 'KANSL1', 'GPC6', 'CDH1', 'SDK1', 'AFF3', 'BANF2', 'ARL17B', 'MAF', 'KLHL36', 'MDGA2', 'LINGO2', 'KPNA7', 'NSF', 'MSRA', 'NEGR1', 'PPP1R37', 'IQCK', 'ZIC5', 'LUZP2', 'RNFT2', 'TENM4', 'CTNND2', 'CNTNAP5', 'ERCC1', 'GMPPB', 'OR2AE1', 'LINGO1'}	intrinsic cardiomyopathy	1	3.5832	1.02672	0.253252	{'ALKAL1'}
endocrine cell	8	1.45992	0.364354	0.197051	{'PSMG1', 'ATXN2L', 'C1QTNF6', 'FSTL4', 'SBK1', 'CCDC88B', 'WDR27', 'NAA25'}	neurodegenerative disease	46	1.14711	0.159872	0.216662	{'SOBP', 'PPM1N', 'PDZD2', 'RBM19', 'RHBDF1', 'PACSIN3', 'TCF15', 'TRAF3', 'THSD7B', 'PRDX5', 'KANSL1', 'GPC6', 'CDH1', 'HACE1', 'STK36', 'SDK1', 'AFF3', 'TMEM8B', 'CCDC88B', 'BANF2', 'ARL17B', 'MAF', 'KLHL36', 'MDGA2', 'LINGO2', 'KPNA7', 'NSF', 'MSRA', 'NBEAL2', 'NEGR1', 'METTL1', 'NADK', 'PPP1R37', 'IQCK', 'ZIC5', 'ZSCAN23', 'LUZP2', 'RNFT2', 'TENM4', 'CTNND2', 'CNTNAP5', 'ERCC1', 'GMPPB', 'OR2AE1', 'LINGO1', 'EIF2AK3'}	neuron	12	0.797459	0.297704	0.813349	{'PACSIN2', 'ME3', 'ANKRD44', 'ACSS3', 'PPP6R2', 'FARS2', 'ZNF746', 'CD1D', 'MTA1', 'PRKCH', 'EGLN3', 'LRP5L'}
platelet	3	4.65872	0.606422	0.0318366	{'TMEM232', 'NEGR1', 'MDGA2'}	brain disease	122	1.35283	0.113183	0.00498437	{'NOD2', 'PPM1N', 'RBM19', 'ZSCAN31', 'TCF15', 'C6orf47', 'TNKS', 'CWC27', 'CYSTM1', 'LACC1', 'HACE1', 'ATF7-NPFF', 'RNF39', 'NRAP', 'NSF', 'CDH12', 'NEGR1', 'NADK', 'NAA40', 'MAGI2', 'LUZP2', 'ACTN4', 'ERCC1', 'CDK10', 'GMPPB', 'CHMP1A', 'MED30', 'ENTREP2', 'ZKSCAN8', 'KLHDC7A', 'CORO7', 'PGAP3', 'SGIP1', 'TRAF3', 'THSD7B', 'PRDX5', 'TMEM258', 'CDH1', 'SDK1', 'HOMER2', 'SPG7', 'RILPL2', 'KIAA0319', 'MDGA2', 'PPT2', 'METTL1', 'BRI3BP', 'GLIPR2', 'RNFT2', 'TUBB', 'CNTNAP5', 'INSYN1', 'ANKHD1-EIF4EBP3', 'RPS26', 'PRKCD', 'SOBP', 'MINDY1', 'TOM1L2', 'PACSIN3', 'STK19', 'KANSL1', 'ASTN2', 'AFF3', 'ZBTB12', 'TMEM8B', 'CCDC88B', 'MAF', 'LSM2', 'LINGO2', 'SPATA17', 'FAM177A1', 'KLHL29', 'PPP1R37', 'ZIC5', 'DYNC1I2', 'TMEM63C', 'PPP1R11', 'TENM4', 'CTNND2', 'MLX', 'LHPP', 'PDZD2', 'PTER', 'RHBDF1', 'STAC2', 'LY6G5C', 'BEND7', 'XPNPEP3', 'SPATA33', 'METTL2B', 'GPC6', 'ALMS1', 'RHBDL2', 'ITIH4', 'AP3B2', 'PLEKHO1', 'HYAL3', 'BANF2', 'ARL17B', 'RHBDL3', 'MCHR2', 'VARS2', 'PPM1M', 'KLHL36', 'UTP20', 'MSRA', 'KPNA7', 'FUS', 'RANBP17', 'PDP2', 'IQCK', 'SH2B1', 'ZSCAN23', 'LSM8', 'FSTL4', 'CCDC141', 'SH3BP5', 'OR2AE1', 'PIEZO2', 'GNL1', 'LINGO1', 'STH'}	hypnic headache	3	0.527445	0.583105	0.920843	{'RSU1', 'FRYL', 'LRCH1'}
endocrine pancreas	39	1.33126	0.176334	0.0663827	{'ATXN2L', 'ITGB6', 'ARFRP1', 'SPG7', 'MAGI2', 'HACE1', 'AP1B1', 'FSTL4', 'CYB5D2', 'WDR27', 'ALMS1', 'LINGO1', 'MDGA2', 'C1QTNF6', 'MLX', 'SBK1', 'KCNJ6', 'RANBP17', 'NEGR1', 'MED30', 'RAPSN', 'TMEM258', 'HIGD1C', 'TRAF3', 'HERPUD1', 'TNKS', 'PSMG1', 'PRDX5', 'NUP160', 'L3MBTL3', 'ARHGAP24', 'RHBDL2', 'ASTN2', 'L3MBTL2', 'CCDC88B', 'BEND7', 'TRABD2B', 'ARHGAP19', 'NAA25'}	spinal cord disease	1	0.454809	1.00606	0.888774	{'STK36'}	anatomical structure	128	0.90576	0.128802	0.797833	{'GLP1R', 'MTMR4', 'ZNF512B', 'APH1B', 'MTA3', 'H2BC9', 'GPD1L', 'BAHD1', 'FARS2', 'PURB', 'LRP5L', 'PABPC1L2B', 'CCDC69', 'TNFSF12', 'ABHD8', 'MOB2', 'RSU1', 'FYCO1', 'SERHL', 'AKAP9', 'AKR7A3', 'HSF2BP', 'ANKRD44', 'PPID', 'METTL25', 'WFS1', 'NCKIPSD', 'CMBL', 'ABHD16B', 'CITED4', 'ADAMTS12', 'GATAD2A', 'NDFIP2', 'KDM4B', 'EZH2', 'PIDD1', 'H3-3B', 'ZNF746', 'SEZ6L2', 'DNAAF10', 'COPZ1', 'VPS37A', 'SLC2A4RG', 'AGR2', 'SNED1', 'FRYL', 'ZCWPW2', 'PPCDC', 'EGLN3', 'TSPAN10', 'SERINC3', 'GSKIP', 'BNIP2', 'AGPAT1', 'RIT1', 'SSRP1', 'RHOU', 'RCL1', 'RNF4', 'ALK', 'LNP1', 'PWWP2A', 'CEP19', 'SETD2', 'MINDY4', 'BBS1', 'MZF1', 'CEP295NL', 'LIPG', 'P4HA3', 'ZNF862', 'JKAMP', 'WDHD1', 'ALG2', 'TCEA2', 'CTDSP2', 'UNC13B', 'ZNF541', 'ACSS3', 'EPC1', 'SNX31', 'CCDC71L', 'CSNK2B', 'F2RL1', 'EED', 'PPP6R2', 'KRT8', 'CDC42SE2', 'RFNG', 'PEAR1', 'ATE1', 'RNF7', 'SUPT4H1', 'STK19', 'ME3', 'STX18', 'RBBP7', 'DRC3', 'SPZ1', 'PRKCH', 'MINK1', 'TFAP2A', 'C9orf152', 'PACSIN2', 'CMTR1', 'KDM2A', 'NID2', 'PSEN1', 'CD1D', 'PPP6C', 'ALKAL1', 'UBXN2B', 'CAMKK2', 'HDAC2', 'HARBI1', 'RBKS', 'APOLD1', 'PAIP2', 'OGFOD2', 'LRCH1', 'HDGFL1', 'NRBF2', 'ATXN7L1', 'ABHD2', 'KHDRBS2', 'GPR37', 'AK1', 'MTA1'}
intracranial arterial disease	2	2.42876	0.72657	0.208628	{'MAGI2', 'FSTL4'}	lung cancer	6	1.16243	0.416567	0.417942	{'BPTF', 'ZSCAN31', 'ZSCAN23', 'DTWD1', 'GNL1', 'LUZP2'}	tuberculosis	2	0.796699	0.713974	0.716032	{'DROSHA', 'LIPA'}
alopecia	11	1.17085	0.311834	0.350907	{'PRDX5', 'L3MBTL3', 'SYT14', 'CCDC88B', 'VPS9D1', 'KANSL1', 'CYSTM1', 'NSF', 'DNMT3B', 'TMEM258', 'PLEKHM1'}	retinal degeneration	1	2.2438	1.02389	0.370155	{'ALMS1'}	level of phosphatidylcholine	1	1.06674	1.0095	0.612049	{'GATAD2A'}
asthma	19	0.902562	0.240772	0.698167	{'ATXN2L', 'TMEM232', 'ITGB6', 'ARFRP1', 'ARHGAP21', 'KPNA7', 'UBAC2', 'ZBTB7C', 'UNC13D', 'OVOL1', 'ZIC4', 'TATDN1', 'SBK1', 'NEGR1', 'TMEM258', 'TRAF3', 'HERPUD1', 'TNKS', 'ARHGAP24'}	response to interferon	1	4.116	1.04222	0.229885	{'PTK2'}	level of phosphatidylinositol	1	1.98884	1.01584	0.402355	{'LIPG'}
alcohol dependence	2	0.545186	0.713793	0.879824	{'LINGO1', 'RHBDL2'}	response to carboplatin	2	0.938434	0.715843	0.631214	{'CNTNAP5', 'TMEM258'}	sleep-wake disorder	1	1.78955	1.01447	0.434742	{'UBXN2B'}
schizophrenia	52	1.79145	0.157995	0.000307397	{'THSD7B', 'DYNC1I2', 'CWC27', 'ARTN', 'SPATA33', 'AP3B2', 'SPG7', 'HOMER2', 'MAGI2', 'CHMP1A', 'PACSIN3', 'SH2B1', 'MBD5', 'HACE1', 'CDC42', 'LUZP2', 'NMUR2', 'TCF15', 'LY75', 'CYSTM1', 'ALMS1', 'GPC6', 'LINGO1', 'KLHL29', 'CDK10', 'CDH12', 'MYO15A', 'NEGR1', 'MED30', 'GTF2A1', 'TRAF3', 'FANCA', 'TENM4', 'TNKS', 'SHANK3', 'PPM1M', 'SLC35B4', 'ASTN2', 'L3MBTL2', 'PPP1R18', 'CORO7', 'PLEKHO1', 'SRPK2', 'RHBDL3', 'XPNPEP3', 'RILPL2', 'BEND7', 'ITIH4', 'KANSL1', 'C1QTNF12', 'PRKCD', 'ACADS'}	primary bacterial infectious disease	3	0.824533	0.584667	0.704964	{'C6orf47', 'MAF', 'SDK1'}	drug role	2	1.06701	0.715287	0.562413	{'WFS1', 'AGR2'}
cervix disorder	5	3.43279	0.466345	0.0192245	{'CDC42', 'ELF1', 'ALMS1', 'MAGI2', 'TNKS'}	mycobacterial infectious disease	3	0.780454	0.584414	0.738518	{'C6orf47', 'MAF', 'SDK1'}	kidney cancer	1	0.915721	1.00845	0.667259	{'PSEN1'}
uterine neoplasm	5	3.25795	0.46562	0.0232178	{'CDC42', 'ELF1', 'ALMS1', 'MAGI2', 'TNKS'}	polyp of large intestine	1	1.09552	1.01248	0.603535	{'CDH1'}	neural cell	12	0.797459	0.297704	0.813349	{'PACSIN2', 'ME3', 'ANKRD44', 'ACSS3', 'PPP6R2', 'FARS2', 'ZNF746', 'CD1D', 'MTA1', 'PRKCH', 'EGLN3', 'LRP5L'}
Huntington disease and related disorders	2	2.75806	0.728781	0.17355	{'NBEAL2', 'THSD7B'}	blindness (disorder)	25	1.32406	0.210156	0.113363	{'PDZD2', 'BEND7', 'TFPI', 'CWC27', 'PPM1E', 'SDK1', 'MTIF3', 'PIEZO2', 'MYO15B', 'EAF2', 'PPM1L', 'MDGA2', 'LINGO2', 'UNC45B', 'CDH12', 'NEGR1', 'KCNJ6', 'KLHL29', 'PTK2', 'MSLNL', 'TENM4', 'NAA30', 'THNSL2', 'CCDC141', 'DTWD1'}	visual perception	11	0.791862	0.310262	0.812445	{'PACSIN2', 'ME3', 'ACSS3', 'ANKRD44', 'PPP6R2', 'FARS2', 'CD1D', 'MTA1', 'PRKCH', 'EGLN3', 'LRP5L'}
autosomal dominant cerebellar ataxia type I	1	10.1896	1.09731	0.110473	{'THSD7B'}	Huntington disease and related disorders	2	2.4122	0.726152	0.210519	{'THSD7B', 'NBEAL2'}	sensory perception of pain	3	0.520813	0.583079	0.924713	{'RSU1', 'FRYL', 'LRCH1'}
leukocyte	3	1.71978	0.590492	0.262473	{'PSMG1', 'ATXN2L', 'SBK1'}	tuberculosis	3	0.829213	0.584694	0.701435	{'C6orf47', 'MAF', 'SDK1'}	trait in response to efavirenz	1	2.31029	1.01804	0.359261	{'MCFD2'}
level of interleukin-12 subunit beta in blood serum	1	5.65911	1.05603	0.17728	{'TRAF3'}	male reproductive organ cancer	17	1.18226	0.251516	0.287876	{'CORO7', 'FSTL4', 'PPT2', 'SDK1', 'DYNC1I2', 'TOM1L2', 'CCDC88C', 'NAA50', 'RNF181', 'TDH', 'COMMD7', 'C6orf47', 'DNMT3B', 'STK19', 'BANF2', 'MAGI2', 'ZBTB7C'}	colorectal cancer	11	0.821063	0.310319	0.777152	{'ATE1', 'GLP1R', 'MZF1', 'EZH2', 'RNF7', 'KRT8', 'RNF4', 'NID2', 'SNX31', 'ZCWPW2', 'RHOU'}
level of interleukin-13 in blood serum	2	8.52075	0.766438	0.029029	{'FSTL4', 'HACE1'}	Genital neoplasm, female	11	2.40081	0.313431	0.00907463	{'NSF', 'TUBB', 'ELF1', 'ZSCAN31', 'RNF39', 'UHMK1', 'STK19', 'TNKS', 'MAGI2', 'ALMS1', 'OSGIN1'}	Virus	16	0.689365	0.259905	0.945356	{'BMX', 'PACSIN2', 'HSF2BP', 'STX18', 'RBBP7', 'FARS2', 'SNED1', 'ACACA', 'CD1D', 'FRYL', 'ZCWPW2', 'COPZ1', 'ADAMTS12', 'LRP5L', 'SETD2', 'FYCO1'}
level of neprilysin in blood serum	1	inf		0.0193181	{'ITIH4'}	neural cell	26	1.24046	0.20624	0.173817	{'PDZD2', 'BEND7', 'TFPI', 'CWC27', 'PPM1E', 'STK36', 'SDK1', 'MTIF3', 'PIEZO2', 'MYO15B', 'EAF2', 'PPM1L', 'MDGA2', 'LINGO2', 'UNC45B', 'CDH12', 'NEGR1', 'KCNJ6', 'KLHL29', 'PTK2', 'MSLNL', 'TENM4', 'NAA30', 'THNSL2', 'CCDC141', 'DTWD1'}	Bacteria	2	0.750097	0.713748	0.745936	{'DROSHA', 'LIPA'}
level of apolipoprotein A-I in blood serum	1	1.12862	1.01307	0.592983	{'HERPUD1'}	inborn disorder of amino acid transport	1	2.2438	1.02389	0.370155	{'ALMS1'}	Eukaryota	131	0.870408	0.12899	0.873072	{'DROSHA', 'GLP1R', 'MTMR4', 'HSD17B8', 'RHOT2', 'APH1B', 'ZNF512B', 'MTA3', 'H2BC9', 'GPD1L', 'BAHD1', 'FARS2', 'PURB', 'LRP5L', 'BMX', 'PABPC1L2B', 'CCDC69', 'TNFSF12', 'ABHD8', 'MOB2', 'RSU1', 'FYCO1', 'SERHL', 'AKAP9', 'AKR7A3', 'HSF2BP', 'ANKRD44', 'PPID', 'METTL25', 'WFS1', 'NCKIPSD', 'ABHD16B', 'CITED4', 'ADAMTS12', 'GATAD2A', 'NDFIP2', 'KDM4B', 'EZH2', 'PIDD1', 'H3-3B', 'ZNF746', 'SEZ6L2', 'DNAAF10', 'COPZ1', 'VPS37A', 'SLC2A4RG', 'AGR2', 'SNED1', 'FRYL', 'ZCWPW2', 'PPCDC', 'EGLN3', 'TSPAN10', 'SERINC3', 'GSKIP', 'BNIP2', 'AGPAT1', 'RIT1', 'SSRP1', 'RHOU', 'RCL1', 'RNF4', 'ALK', 'LNP1', 'PWWP2A', 'CEP19', 'SETD2', 'MINDY4', 'BBS1', 'MZF1', 'CEP295NL', 'LIPG', 'P4HA3', 'ZNF862', 'JKAMP', 'WDHD1', 'ALG2', 'TCEA2', 'CTDSP2', 'UNC13B', 'ZNF541', 'ACSS3', 'EPC1', 'SNX31', 'CCDC71L', 'CSNK2B', 'F2RL1', 'EED', 'PPP6R2', 'KRT8', 'CDC42SE2', 'RFNG', 'ACACA', 'ATE1', 'RNF7', 'SUPT4H1', 'STK19', 'ME3', 'STX18', 'RBBP7', 'DRC3', 'SPZ1', 'PRKCH', 'MINK1', 'TFAP2A', 'C9orf152', 'PACSIN2', 'CMTR1', 'KDM2A', 'NID2', 'PSEN1', 'CD1D', 'PPP6C', 'ALKAL1', 'UBXN2B', 'CAMKK2', 'HDAC2', 'HARBI1', 'RBKS', 'APOLD1', 'OGFOD2', 'LRCH1', 'HDGFL1', 'NRBF2', 'ATXN7L1', 'LIPA', 'KHDRBS2', 'GPR37', 'AK1', 'MTA1', 'LTB4R2'}
level of apolipoprotein C-III in blood serum	1	6.367	1.06258	0.161062	{'HERPUD1'}	malignant exocrine pancreas neoplasm	1	2.74306	1.02881	0.317396	{'PGAP3'}	lipid	2	2.81691	0.723727	0.166012	{'GATAD2A', 'UBXN2B'}
level of Rho GTPase-activating protein 25 in blood serum	1	50.964	1.41565	0.0382645	{'ARHGAP25'}	depressive disorder	24	2.20561	0.21578	0.00062603	{'ZSCAN31', 'SGIP1', 'TRAF3', 'TMEM258', 'CYSTM1', 'HACE1', 'ASTN2', 'MCHR2', 'NSF', 'MSRA', 'NEGR1', 'ZSCAN23', 'LSM8', 'LUZP2', 'TENM4', 'CTNND2', 'INSYN1', 'LHPP', 'ENTREP2', 'ZKSCAN8', 'PIEZO2', 'GNL1', 'PRKCD', 'KLHDC7A'}	molecular entity	16	0.58491	0.259742	0.989876	{'KDM4B', 'GLP1R', 'HDGFL1', 'CCDC69', 'WFS1', 'AGR2', 'HDAC2', 'ZNF746', 'LIPG', 'FRYL', 'AGPAT1', 'AK1', 'CAMKK2', 'TCEA2', 'GATAD2A', 'RHOU'}
level of CUB domain-containing protein 1 in blood serum	1	12.738	1.11986	0.0929437	{'CDCP1'}	bipolar disorder	33	1.41994	0.185307	0.0409546	{'PGAP3', 'PDZD2', 'ZSCAN31', 'XPNPEP3', 'TCF15', 'SPATA33', 'TNKS', 'GPC6', 'TMEM258', 'ITIH4', 'HACE1', 'PLEKHO1', 'ASTN2', 'HOMER2', 'MAF', 'PPM1M', 'LINGO2', 'MSRA', 'FUS', 'NEGR1', 'FAM177A1', 'BRI3BP', 'NAA40', 'LSM8', 'TMEM63C', 'GLIPR2', 'TENM4', 'CTNND2', 'CCDC141', 'ANKHD1-EIF4EBP3', 'CDK10', 'INSYN1', 'PRKCD'}	cisplatin	2	1.27822	0.716311	0.468337	{'WFS1', 'AGR2'}
level of colipase in blood serum	1	12.738	1.11986	0.0929437	{'MAPK14'}	Nidovirales infectious disease	36	1.13853	0.177846	0.257514	{'PDZD2', 'ZSCAN31', 'SGIP1', 'BEND7', 'NACC2', 'TRAF3', 'C10orf90', 'THSD7B', 'KANSL1', 'CWC27', 'JAKMIP2', 'ASTN2', 'PIEZO2', 'JUP', 'ARL17B', 'PMF1', 'ARL13A', 'ZBTB7C', 'MAF', 'LINGO2', 'NSF', 'MSRA', 'CDH12', 'NEGR1', 'MAGI2', 'ZSCAN23', 'LUZP2', 'ACTN4', 'RNFT2', 'HERPUD1', 'CNTNAP5', 'THNSL2', 'ZFP69B', 'LMNB2', 'DTWD1', 'CHRAC1'}	carboxamide	2	7.57505	0.746193	0.0335321	{'GATAD2A', 'UBXN2B'}
level of carboxypeptidase B in blood serum	1	10.1896	1.09731	0.110473	{'TMEM258'}	visual perception	27	1.41038	0.202982	0.06137	{'PDZD2', 'TRABD2B', 'BEND7', 'TFPI', 'CWC27', 'PPM1E', 'SDK1', 'MTIF3', 'PIEZO2', 'MYO15B', 'EAF2', 'PPM1L', 'MDGA2', 'LINGO2', 'UNC45B', 'CDH12', 'NEGR1', 'KCNJ6', 'KLHL29', 'PTK2', 'MAGI2', 'MSLNL', 'TENM4', 'NAA30', 'THNSL2', 'CCDC141', 'DTWD1'}	prostate cancer	18	1.86761	0.247836	0.012962	{'C9orf152', 'RBBP7', 'MOB2', 'SLC2A4RG', 'KRT8', 'CMTR1', 'BNIP2', 'ALK', 'RFNG', 'SUPT4H1', 'AGPAT1', 'STK19', 'PRKCH', 'ZNF512B', 'KDM2A', 'ABHD16B', 'MTA3', 'APOLD1'}
level of D-dopachrome decarboxylase in blood serum	1	25.48	1.22641	0.0568462	{'MAPK8IP3'}	sensory perception of smell	2	2.24735	0.725006	0.232545	{'NSF', 'ARL17B'}	level of triglyceride in blood serum	1	2.55826	1.01974	0.331933	{'GATAD2A'}
level of dipeptidase 1 in blood serum	2	102.337	1.22642	0.00110094	{'CHMP1A', 'SPATA33'}	sensory perception of pain	9	1.10895	0.341424	0.429273	{'FSTL4', 'NRAP', 'LINGO2', 'NSF', 'RANBP17', 'ATF7-NPFF', 'ASTN2', 'RPS26', 'ACTN4'}	platelet	2	2.7103	0.723215	0.175846	{'CCDC71L', 'PEAR1'}
level of dipeptidase 2 in blood serum	1	10.1896	1.09731	0.110473	{'ITIH4'}	response to interferon-beta	1	4.116	1.04222	0.229885	{'PTK2'}	endocrine pancreas	16	0.548809	0.259686	0.995478	{'KDM4B', 'GLP1R', 'HDGFL1', 'CCDC69', 'WFS1', 'AGR2', 'HDAC2', 'ZNF746', 'LIPG', 'FRYL', 'AGPAT1', 'AK1', 'CAMKK2', 'TCEA2', 'GATAD2A', 'RHOU'}
level of high affinity immunoglobulin alpha and immunoglobulin mu Fc receptor in blood serum	1	inf		0.0193181	{'NBEAL2'}	myopia	4	1.01639	0.508014	0.55712	{'DNAJB12', 'DEF8', 'MAF', 'GPC6'}	response to aromatase inhibitor	1	3.98179	1.02942	0.23218	{'ATXN7L1'}
level of homer protein homolog 1 in blood serum	1	inf		0.0193181	{'SHANK3'}	hyperopia	3	2.15267	0.592234	0.172531	{'ZIC5', 'ALMS1', 'CCDC88C'}	response to acetylsalicylate	2	7.57505	0.746193	0.0335321	{'WDR24', 'SETD2'}
level of insulin-like growth factor-binding protein 3 in blood serum	1	25.48	1.22641	0.0568462	{'MAPK8IP3'}	age of onset of refractive error	4	1.01639	0.508014	0.55712	{'DNAJB12', 'DEF8', 'MAF', 'GPC6'}	level of ceramide	2	7.99634	0.74815	0.0306123	{'GATAD2A', 'UBXN2B'}
level of interleukin-17 receptor B in blood serum	1	16.9853	1.15647	0.0750704	{'CHDH'}	Phenotypic abnormality	141	1.20095	0.109817	0.0541288	{'NOD2', 'PPM1N', 'RBM19', 'TRABD2B', 'ZSCAN31', 'DEXI', 'TCF15', 'C6orf47', 'TNKS', 'CWC27', 'RBM12', 'HACE1', 'ZNF787', 'PPM1E', 'STK36', 'ATF7-NPFF', 'OVOL1', 'TDH', 'PMF1', 'CHDH', 'GAPVD1', 'NRAP', 'NSF', 'UNC45B', 'CDH12', 'NEGR1', 'NADK', 'MAGI2', 'NAA25', 'LUZP2', 'ACTN4', 'MRPL43', 'THNSL2', 'RFX8', 'CHRAC1', 'ERCC1', 'GMPPB', 'MED30', 'ZKSCAN8', 'PPP6C', 'DTWD1', 'PGAP3', 'AP1G1', 'TRAF3', 'THSD7B', 'PRDX5', 'TFPI', 'DNAJB12', 'TMEM258', 'TCL1B', 'DHODH', 'CDH1', 'SDK1', 'SPG7', 'OPALIN', 'ZBTB7C', 'MDGA2', 'ZCRB1', 'METTL1', 'PTK2', 'RNFT2', 'ERAP2', 'NAA30', 'TUBB', 'CNTNAP5', 'RPS26', 'TMEM184B', 'TNNI3K', 'SOBP', 'BPTF', 'ELF1', 'CCDC88C', 'PACSIN3', 'LVRN', 'STK19', 'KANSL1', 'ELP6', 'ASTN2', 'AFF3', 'MTIF3', 'TMEM8B', 'CCDC88B', 'MAF', 'MYO15B', 'EAF2', 'LSM2', 'LINGO2', 'NBEAL2', 'KCNJ6', 'KLHL29', 'PPP1R37', 'ZIC5', 'DYNC1I2', 'LYZ', 'HERPUD1', 'TENM4', 'CTNND2', 'DIAPH3', 'TUBB1', 'EIF2AK3', 'PDZD2', 'RHBDF1', 'STAC2', 'BEND7', 'XPNPEP3', 'C10orf90', 'PSMG1', 'GPC6', 'KRT222', 'ALMS1', 'DEF8', 'PLEKHO1', 'SBK1', 'JUP', 'BANF2', 'ARL17B', 'MCHR2', 'LRRC37A2', 'VARS2', 'KLHL36', 'PPM1L', 'MSRA', 'KPNA7', 'RANBP17', 'CYB5D2', 'GDF11', 'IQCK', 'ZSCAN23', 'MSLNL', 'LINGO1', 'UBAC2', 'FSTL4', 'IGLON5', 'CCDC141', 'RIPK2', 'MCEE', 'SH3BP5', 'OR2AE1', 'PIEZO2', 'GPR135', 'STH'}	level of 3-ketoacyl-CoA thiolase, peroxisomal in blood serum	1	35.8689	1.22644	0.0408395	{'ACAA1'}
level of isovaleryl-CoA dehydrogenase, mitochondrial in blood serum	1	25.48	1.22641	0.0568462	{'ACADS'}	facial morphology	2	1.83012	0.722098	0.30642	{'MAGI2', 'LINGO2'}	level of aldo-keto reductase family 1 member B10 in blood serum	1	14.3451	1.09734	0.0800177	{'MED16'}
level of lactase/phlorizin hydrolase in blood serum	1	25.48	1.22641	0.0568462	{'THSD7B'}	colorectal neoplasm	23	1.2258	0.218261	0.203973	{'PDZD2', 'TOM1L2', 'TCAF1', 'ZNF276', 'KANSL1', 'GPC6', 'TMEM258', 'ALMS1', 'CDH1', 'SPG7', 'KIAA0319', 'MAF', 'NSF', 'MSRA', 'FAM177A1', 'MAGI2', 'NAA25', 'FSTL4', 'BICDL1', 'MED30', 'ZKSCAN8', 'PCBD2', 'DTWD1'}	level of branched-chain-amino-acid aminotransferase, mitochondrial in blood serum	1	inf		0.013802	{'BCAT2'}
level of translation initiation factor IF-3, mitochondrial in blood serum	1	inf		0.0193181	{'MTIF3'}	Machado-Joseph disease	1	9.88239	1.09677	0.113555	{'THSD7B'}	level of C-type lectin domain family 4 member A in blood serum	1	35.8689	1.22644	0.0408395	{'STK19'}
level of mucin-16 in blood serum	1	16.9853	1.15647	0.0750704	{'MSLNL'}	mitral valve disease	1	1.6447	1.01795	0.463783	{'MSRA'}	level of fatty acid-binding protein 9 in blood serum	1	35.8689	1.22644	0.0408395	{'MED16'}
level of musculoskeletal embryonic nuclear protein 1 in blood serum	1	inf		0.0193181	{'ITIH4'}	level of Phosphatidylethanolamine (18:0_20:4) in blood serum	1	3.79917	1.03914	0.245211	{'TMEM258'}	level of high affinity immunoglobulin epsilon receptor subunit alpha in blood serum	1	23.9112	1.1565	0.0540801	{'MED16'}
level of NAD kinase in blood serum	1	50.964	1.41565	0.0382645	{'NADK'}	hereditary cerebellar ataxia	1	9.88239	1.09677	0.113555	{'THSD7B'}	level of hepatoma-derived growth factor in blood serum	1	35.8689	1.22644	0.0408395	{'METTL25B'}
level of protein disulfide-isomerase A4 in blood serum	1	inf		0.0193181	{'CYB5D2'}	bone inflammation disease	7	1.51681	0.387521	0.19145	{'ASTN2', 'OVOL1', 'THSD7B', 'CHMP1A', 'ZNF276', 'KANSL1', 'CWC27'}	level of KIF-binding protein in blood serum	1	71.7418	1.41568	0.0274143	{'CCDC71L'}
level of serum paraoxonase/arylesterase 2 in blood serum	1	inf		0.0193181	{'ITIH4'}	skull disorder	2	0.947513	0.715907	0.626113	{'LRRC37A2', 'IGLON5'}	level of microtubule-associated proteins 1A/1B light chain 3A in blood serum	1	7.96767	1.05606	0.129787	{'CCDC71L'}
level of glutaminyl-peptide cyclotransferase in blood serum	1	16.9853	1.15647	0.0750704	{'OVOL1'}	age of onset of allergic disease	2	1.4105	0.719161	0.420868	{'TRAF3', 'OVOL1'}	level of lymphokine-activated killer T-cell-originated protein kinase in blood serum	1	14.3451	1.09734	0.0800177	{'MED16'}
level of oligoribonuclease, mitochondrial in blood serum	1	25.48	1.22641	0.0568462	{'RBM7'}	wound healing	4	3.89842	0.522045	0.0236803	{'LHPP', 'OR5AR1', 'NEGR1', 'MDGA2'}	level of serine protease inhibitor Kazal-type 4 in blood serum	1	23.9112	1.1565	0.0540801	{'MED16'}
level of plexin domain-containing protein 1 in blood serum	1	16.9853	1.15647	0.0750704	{'ITIH4'}	uterine neoplasm	10	4.45961	0.334399	0.000174693	{'TUBB', 'ZSCAN31', 'RNF39', 'ELF1', 'UHMK1', 'STK19', 'TNKS', 'MAGI2', 'ALMS1', 'OSGIN1'}	level of transmembrane protein 106A in blood serum	1	14.3451	1.09734	0.0800177	{'BRCA1'}
level of lymphocyte antigen 75 isoform 4 and LY75-CD302 fusion isoforms V34-2/V33-2 (human) in blood serum	1	inf		0.0193181	{'LY75'}	ovarian neoplasm	2	0.793769	0.714823	0.71804	{'MAGI2', 'NSF'}	level of ceramide in blood serum	2	7.99634	0.74815	0.0306123	{'GATAD2A', 'UBXN2B'}
level of C-C motif chemokine 2 in blood serum	2	2.75806	0.728781	0.17355	{'CDCP1', 'ALS2CL'}	lymphoma	2	1.56786	0.720264	0.371772	{'LHPP', 'MAGI2'}	endocrine system	19	0.595718	0.239965	0.991924	{'KDM4B', 'GLP1R', 'ZNF746', 'LIPG', 'TCEA2', 'ACSS3', 'AGR2', 'HDAC2', 'FRYL', 'CAMKK2', 'HDGFL1', 'CCDC69', 'KRT8', 'AGPAT1', 'RHOU', 'WFS1', 'AK1', 'PWWP2A', 'GATAD2A'}
anatomical structure	153	1.19826	0.130612	0.0926391	{'ATXN2L', 'THSD7B', 'CCDC141', 'SPPL2A', 'ADAM18', 'ELF1', 'CWC27', 'BRI3BP', 'ARTN', 'SPATA33', 'SPG7', 'HOMER2', 'FSTL4', 'ELP6', 'UNC13D', 'TCF15', 'LY75', 'NRAP', 'C1QTNF6', 'HTR5A', 'AP1G1', 'CDH12', 'MYO15A', 'RANBP17', 'HIGD1C', 'GMPPB', 'TRAF3', 'HERPUD1', 'TENM4', 'SLC35B4', 'SYT14', 'PPP1R18', 'CCDC88B', 'SRPK2', 'UNC45B', 'RILPL2', 'CCDC88C', 'C1QTNF12', 'ZCRB1', 'PRKCD', 'NAA25', 'ACADS', 'GAPVD1', 'ITGB6', 'CDH1', 'DNMT3B', 'ZIC5', 'MAGI2', 'ARHGAP22', 'CHMP1A', 'RALBP1', 'EAF2', 'CYB5D2', 'TFPI', 'LUZP2', 'NMUR2', 'TMEM184B', 'CYSTM1', 'ZIC4', 'PKD1L2', 'LINGO1', 'MTIF3', 'PPP6C', 'SBK1', 'EIF2AK3', 'COQ5', 'MED30', 'TMEM258', 'DIAPH3', 'NADK', 'PSMG1', 'SUGT1', 'CORO7', 'RHBDL3', 'PTK2', 'CHST10', 'XPNPEP3', 'SSU72', 'TRABD2B', 'ARHGAP19', 'C1QTNF4', 'PTPMT1', 'RHBDF1', 'PACSIN3', 'SH2B1', 'DNAJB12', 'HACE1', 'CDC42', 'UBAC2', 'ZBTB7C', 'OVOL1', 'RAC1', 'TATDN1', 'GPC6', 'KLHL29', 'MDGA2', 'SCAP', 'KLHL14', 'MLX', 'KCNJ6', 'NBEAL2', 'NEGR1', 'NSF', 'MTCH2', 'FANCA', 'TNKS', 'SHANK3', 'PPM1M', 'PRDX5', 'PPM1L', 'NUP160', 'L3MBTL3', 'ARHGAP24', 'RHBDL2', 'CHDH', 'PLEKHO1', 'ASNS', 'ITIH4', 'TMEM232', 'DYNC1I2', 'ARFRP1', 'ARHGAP21', 'AP3B2', 'KPNA7', 'CDCP1', 'MBD5', 'TARS2', 'AP1B1', 'FAM50B', 'VPS9D1', 'WDR27', 'ALMS1', 'PLEKHM1', 'GDF11', 'MSLNL', 'PPM1N', 'INSYN1', 'CDK10', 'ACTN4', 'KCNAB3', 'LSM8', 'BICDL1', 'RAPSN', 'TBATA', 'GTF2A1', 'PLEKHG5', 'ASTN2', 'L3MBTL2', 'IGLON5', 'ANKRD26', 'BEND7', 'KANSL1', 'GCAT'}	birdshot chorioretinopathy	1	16.4725	1.15595	0.0772097	{'ERAP2'}	sensory system	37	0.93507	0.179611	0.672244	{'ME3', 'RBBP7', 'MTMR4', 'PIDD1', 'LIPG', 'PRKCH', 'APH1B', 'TFAP2A', 'COPZ1', 'CTDSP2', 'PACSIN2', 'BAHD1', 'ACSS3', 'SLC2A4RG', 'FARS2', 'PPP6C', 'PSEN1', 'CD1D', 'ALKAL1', 'APOLD1', 'EGLN3', 'LRP5L', 'TSPAN10', 'EED', 'HDGFL1', 'PPP6R2', 'TNFSF12', 'MOB2', 'HSF2BP', 'ANKRD44', 'GPR37', 'SUPT4H1', 'MTA1', 'LNP1', 'STK19', 'GATAD2A', 'SETD2'}
endocrine system	44	1.38252	0.168041	0.0361886	{'ATXN2L', 'ITGB6', 'ARFRP1', 'SPG7', 'MAGI2', 'CDCP1', 'HACE1', 'AP1B1', 'FSTL4', 'CYB5D2', 'WDR27', 'ALMS1', 'PLEKHM1', 'LINGO1', 'MDGA2', 'C1QTNF6', 'MLX', 'SBK1', 'KCNJ6', 'RANBP17', 'NEGR1', 'MED30', 'NSF', 'RAPSN', 'TMEM258', 'HIGD1C', 'DIAPH3', 'TRAF3', 'HERPUD1', 'TNKS', 'PSMG1', 'PRDX5', 'NUP160', 'L3MBTL3', 'ARHGAP24', 'RHBDL2', 'ASTN2', 'L3MBTL2', 'CCDC88B', 'BEND7', 'TRABD2B', 'C1QTNF12', 'ARHGAP19', 'NAA25'}	colorectal cancer	23	1.2258	0.218261	0.203973	{'PDZD2', 'TOM1L2', 'TCAF1', 'ZNF276', 'KANSL1', 'GPC6', 'TMEM258', 'ALMS1', 'CDH1', 'SPG7', 'KIAA0319', 'MAF', 'NSF', 'MSRA', 'FAM177A1', 'MAGI2', 'NAA25', 'FSTL4', 'BICDL1', 'MED30', 'ZKSCAN8', 'PCBD2', 'DTWD1'}	vasculature	3	0.410637	0.582644	0.97518	{'RSU1', 'FRYL', 'LRCH1'}
sensory system	69	1.85838	0.143335	2.45735e-05	{'C1QTNF4', 'GAPVD1', 'CCDC141', 'TMEM232', 'DYNC1I2', 'SPPL2A', 'ARFRP1', 'ELF1', 'CWC27', 'ZIC5', 'ARHGAP22', 'MAGI2', 'CDCP1', 'MBD5', 'DNAJB12', 'TARS2', 'EAF2', 'CYB5D2', 'TFPI', 'FAM50B', 'ELP6', 'TMEM184B', 'ALMS1', 'PKD1L2', 'GPC6', 'GDF11', 'KLHL29', 'MSLNL', 'MDGA2', 'SCAP', 'MTIF3', 'PPP6C', 'AP1G1', 'CDH12', 'KCNJ6', 'NBEAL2', 'KCNAB3', 'EIF2AK3', 'COQ5', 'NEGR1', 'LSM8', 'NSF', 'MTCH2', 'RAPSN', 'TBATA', 'TMEM258', 'PLEKHG5', 'HERPUD1', 'TENM4', 'TNKS', 'NUP160', 'PPM1L', 'L3MBTL3', 'SYT14', 'ARHGAP24', 'ASTN2', 'CHDH', 'L3MBTL2', 'PLEKHO1', 'RHBDL3', 'UNC45B', 'PTK2', 'XPNPEP3', 'ASNS', 'CCDC88C', 'BEND7', 'TRABD2B', 'ZCRB1', 'ACADS'}	sinoatrial node disorder	1	9.88239	1.09677	0.113555	{'CCDC141'}	immune system	15	0.656918	0.267787	0.960944	{'KDM4B', 'STX18', 'SLC2A4RG', 'HSD17B8', 'ZNF746', 'SEZ6L2', 'LIPG', 'AGPAT1', 'ABHD8', 'MINK1', 'ATXN7L1', 'CEP19', 'PPCDC', 'CSNK2B', 'RCL1'}
vasculature	10	1.22945	0.326549	0.30955	{'FSTL4', 'ASTN2', 'ACTN4', 'L3MBTL2', 'RANBP17', 'NMUR2', 'NSF', 'MAGI2', 'NRAP', 'TARS2'}	carbohydrate metabolic process	54	1.43988	0.149811	0.0113493	{'NOD2', 'ITGB6', 'RBM19', 'BPTF', 'TRABD2B', 'MINDY1', 'DEXI', 'SGIP1', 'TOM1L2', 'AP1B1', 'BEND7', 'TRAF3', 'INAFM2', 'PSMG1', 'SNUPN', 'TNKS', 'METTL2B', 'PRDX5', 'TMEM258', 'ALMS1', 'RHBDL2', 'HACE1', 'SDK1', 'ASTN2', 'SPG7', 'AFF3', 'SBK1', 'COMMD7', 'ZNF239', 'CCDC88B', 'OSGIN1', 'MAF', 'MDGA2', 'LINGO2', 'MSRA', 'RANBP17', 'NEGR1', 'KCNJ6', 'SETD9', 'CYB5D2', 'MAGI2', 'NAA25', 'LINGO1', 'ERAP2', 'VPS11', 'HERPUD1', 'FSTL4', 'CTNND2', 'MLX', 'MED30', 'RPS26', 'PCBD2', 'ZKSCAN8', 'RNF121'}	abdominal segment of trunk	7	0.615804	0.385191	0.931706	{'KDM4B', 'PSEN1', 'SEZ6L2', 'ABHD8', 'PWWP2A', 'PPCDC', 'CSNK2B'}
embryonic structure	1	0.602762	1.00796	0.810533	{'IGLON5'}	lipid metabolic process	1	0.599917	1.00752	0.811958	{'ERCC1'}	bodily fluid	2	2.14225	0.720485	0.246542	{'CCDC71L', 'PEAR1'}
immune system	27	1.16042	0.205966	0.263819	{'ATXN2L', 'TMEM232', 'ADAM18', 'ELF1', 'ARFRP1', 'KPNA7', 'HACE1', 'UBAC2', 'FSTL4', 'WDR27', 'OVOL1', 'PLEKHM1', 'LINGO1', 'C1QTNF6', 'SBK1', 'NEGR1', 'NSF', 'TRAF3', 'NADK', 'PLEKHG5', 'TNKS', 'PSMG1', 'PRDX5', 'L3MBTL3', 'CCDC88B', 'C1QTNF12', 'NAA25'}	urinary bladder cancer	2	1.45215	0.719453	0.407031	{'CWC27', 'TENM4'}	collection of basal ganglia	7	1.20236	0.386665	0.371711	{'UNC13B', 'OGFOD2', 'PPP6R2', 'NCKIPSD', 'ALK', 'RIT1', 'WDHD1'}
abdominal segment of trunk	17	1.47535	0.25466	0.0876659	{'PSMG1', 'ATXN2L', 'C1QTNF6', 'UBAC2', 'L3MBTL3', 'SBK1', 'ELF1', 'NEGR1', 'OVOL1', 'CYSTM1', 'NSF', 'GCAT', 'PLEKHM1', 'C1QTNF12', 'TRAF3', 'LINGO1', 'TNKS'}	kidney cancer	2	1.28176	0.718257	0.467932	{'GCAT', 'PMF1'}	ceramide amount	2	7.99634	0.74815	0.0306123	{'GATAD2A', 'UBXN2B'}
bodily fluid	4	5.56078	0.53024	0.00786121	{'TMEM232', 'HERPUD1', 'NEGR1', 'MDGA2'}	level of Phosphatidylinositol (16:0_20:4) in blood serum	1	4.93977	1.05019	0.198296	{'TMEM258'}	Coronaviridae infectious disease	16	0.695542	0.259914	0.941007	{'BMX', 'PACSIN2', 'HSF2BP', 'STX18', 'RBBP7', 'FARS2', 'SNED1', 'ACACA', 'CD1D', 'FRYL', 'ZCWPW2', 'COPZ1', 'ADAMTS12', 'LRP5L', 'SETD2', 'FYCO1'}
collection of basal ganglia	8	1.20451	0.363519	0.356095	{'MLX', 'KANSL1', 'NSF', 'RILPL2', 'ITIH4', 'PLEKHM1', 'KLHL29', 'MDGA2'}	level of Phosphatidylinositol (18:0_18:1) in blood serum	2	5.82571	0.749487	0.0539773	{'TMEM258', 'HERPUD1'}	motor neuron	1	0.660216	1.00669	0.781192	{'ZNF746'}
response to isoquinoline alkaloid	1	10.1896	1.09731	0.110473	{'PEBP1'}	level of Phosphatidylinositol (18:0_20:4) in blood serum	1	2.90458	1.0304	0.303532	{'TMEM258'}	sensory neuron	11	0.80932	0.310296	0.791576	{'PACSIN2', 'ME3', 'ACSS3', 'ANKRD44', 'PPP6R2', 'FARS2', 'CD1D', 'MTA1', 'PRKCH', 'EGLN3', 'LRP5L'}
epithelial cell of pancreas	8	1.45992	0.364354	0.197051	{'PSMG1', 'ATXN2L', 'C1QTNF6', 'FSTL4', 'SBK1', 'CCDC88B', 'WDR27', 'NAA25'}	epithelial cell of pancreas	11	1.5353	0.310955	0.11818	{'NOD2', 'FSTL4', 'DEXI', 'AFF3', 'SBK1', 'PSMG1', 'CCDC88B', 'RPS26', 'ZKSCAN8', 'NAA25', 'ERAP2'}	organic group	16	0.58491	0.259742	0.989876	{'KDM4B', 'GLP1R', 'HDGFL1', 'CCDC69', 'WFS1', 'AGR2', 'HDAC2', 'ZNF746', 'LIPG', 'FRYL', 'AGPAT1', 'AK1', 'CAMKK2', 'TCEA2', 'GATAD2A', 'RHOU'}
carcinoma	6	2.01505	0.421146	0.0880568	{'HTR5A', 'CDCP1', 'CWC27', 'NSF', 'MAGI2', 'PLEKHM1'}	adenocarcinoma	1	2.74306	1.02881	0.317396	{'PGAP3'}	thoracic cancer	8	0.609948	0.361067	0.945369	{'ATE1', 'PIDD1', 'SPZ1', 'ABHD8', 'DNAAF10', 'CITED4', 'GATAD2A', 'AKAP9'}
epithelial neoplasm	6	2.01505	0.421146	0.0880568	{'HTR5A', 'CDCP1', 'CWC27', 'NSF', 'MAGI2', 'PLEKHM1'}	carcinoma	4	1.02172	0.50804	0.553112	{'CWC27', 'MAGI2', 'PGAP3', 'NSF'}	narcolepsy	1	1.83554	1.01479	0.426813	{'UBXN2B'}
level of Phosphatidylcholine (15:0_18:2) in blood serum	1	4.24333	1.04279	0.224084	{'HERPUD1'}	epithelial neoplasm	4	1.02172	0.50804	0.553112	{'CWC27', 'MAGI2', 'PGAP3', 'NSF'}	level of Ceramide (d40:1) in blood serum	1	8.96414	1.06262	0.117602	{'UBXN2B'}
level of Phosphatidylcholine (16:0_16:0) in blood serum	2	10.2265	0.777235	0.0215932	{'TMEM258', 'HERPUD1'}	level of C-C motif chemokine 2 in blood serum	1	0.895816	1.01049	0.675871	{'ALS2CL'}	level of Ceramide (d42:2) in blood serum	1	8.96414	1.06262	0.117602	{'UBXN2B'}
level of Phosphatidylcholine (16:0_18:0) in blood serum	1	8.49067	1.08201	0.127665	{'TMEM258'}	response to docetaxel trihydrate	1	1.40933	1.01561	0.515113	{'ZBTB7C'}	level of Ceramide (d42:1) in blood serum	2	24.0055	0.819048	0.00502883	{'GATAD2A', 'UBXN2B'}
level of Phosphatidylcholine (16:0_20:4) in blood serum	1	3.39387	1.03477	0.268235	{'TMEM258'}	asthma	35	1.29175	0.180307	0.0956374	{'NOD2', 'ITGB6', 'PDZD2', 'PGAP3', 'ZSCAN31', 'DEXI', 'STAC2', 'LY6G5C', 'TRAF3', 'C6orf47', 'STK19', 'TNKS', 'KRT222', 'TMEM258', 'OVOL1', 'AFF3', 'SBK1', 'ZBTB12', 'ARL17B', 'ZBTB7C', 'LSM2', 'KPNA7', 'PPT2', 'NEGR1', 'TATDN1', 'ZSCAN23', 'ZIC4', 'UBAC2', 'RNFT2', 'HERPUD1', 'CTNND2', 'LHPP', 'ENTREP2', 'RPS26', 'ZKSCAN8'}	glandular cell neoplasm	1	3.98179	1.02942	0.23218	{'KRT8'}
level of Phosphatidylcholine (16:0_22:4) in blood serum	1	12.738	1.11986	0.0929437	{'TMEM258'}	level of Phosphatidylcholine (16:0_16:0) in blood serum	3	14.904	0.660491	0.00192294	{'TMEM258', 'PPT2', 'HERPUD1'}	tubular adenocarcinoma	1	3.98179	1.02942	0.23218	{'KRT8'}
level of Phosphatidylcholine (17:0_20:4) in blood serum	2	7.86469	0.762245	0.0330751	{'PTK2', 'TMEM258'}	level of Phosphatidylcholine (16:0_18:0) in blood serum	1	7.05804	1.0704	0.148474	{'TMEM258'}	pancreatic adenocarcinoma	1	3.98179	1.02942	0.23218	{'KRT8'}
level of Phosphatidylcholine (18:0_20:4) in blood serum	1	2.82756	1.02939	0.309884	{'TMEM258'}	level of Phosphatidylcholine (16:0_20:4) in blood serum	1	2.90458	1.0304	0.303532	{'TMEM258'}	age of onset of Alzheimer disease	2	0.783431	0.71391	0.724468	{'F2RL1', 'ZNF862'}
level of Phosphatidylcholine (18:1_18:1) in blood serum	1	7.27714	1.07095	0.144526	{'HERPUD1'}	level of Phosphatidylcholine (16:0_22:4) in blood serum	1	12.3537	1.11933	0.0955646	{'TMEM258'}	liver	1	6.51826	1.04645	0.153657	{'PWWP2A'}
level of Phosphatidylcholine (18:1_20:4) in blood serum	1	4.24333	1.04279	0.224084	{'TMEM258'}	level of Phosphatidylcholine (18:0_20:4) in blood serum	1	1.9742	1.02122	0.407037	{'TMEM258'}	kidney	6	0.531906	0.414943	0.965779	{'KDM4B', 'PSEN1', 'SEZ6L2', 'ABHD8', 'PPCDC', 'CSNK2B'}
bile duct disorder	1	2.03472	1.0218	0.398109	{'DIAPH3'}	level of Phosphatidylcholine (18:1_18:1) in blood serum	1	6.17543	1.06203	0.165415	{'HERPUD1'}	hypertrophic cardiomyopathy	1	3.5832	1.02672	0.253252	{'ALKAL1'}
wound healing	3	4.65872	0.606422	0.0318366	{'TMEM232', 'NEGR1', 'MDGA2'}	level of Phosphatidylcholine (18:1_20:4) in blood serum	1	3.79917	1.03914	0.245211	{'TMEM258'}	restrictive cardiomyopathy	1	3.5832	1.02672	0.253252	{'ALKAL1'}
type 2 diabetes mellitus	36	1.2899	0.182211	0.0991176	{'ITGB6', 'ARFRP1', 'SPG7', 'MAGI2', 'HACE1', 'AP1B1', 'FSTL4', 'CYB5D2', 'WDR27', 'ALMS1', 'LINGO1', 'MDGA2', 'C1QTNF6', 'MLX', 'KCNJ6', 'RANBP17', 'NEGR1', 'MED30', 'RAPSN', 'TMEM258', 'HIGD1C', 'TRAF3', 'HERPUD1', 'TNKS', 'PRDX5', 'NUP160', 'L3MBTL3', 'ARHGAP24', 'RHBDL2', 'ASTN2', 'L3MBTL2', 'CCDC88B', 'BEND7', 'TRABD2B', 'ARHGAP19', 'NAA25'}	retinitis pigmentosa	1	2.2438	1.02389	0.370155	{'ALMS1'}	uterine cervix neoplasm	3	1.85844	0.58834	0.226681	{'STK19', 'AGR2', 'ATXN7L1'}
cholesterol	1	inf		0.0193181	{'HERPUD1'}	drug role	2	0.734107	0.714402	0.756428	{'THNSL2', 'HERPUD1'}	Opisthokonta	11	0.791862	0.310262	0.812445	{'PACSIN2', 'ME3', 'ACSS3', 'ANKRD44', 'PPP6R2', 'FARS2', 'CD1D', 'MTA1', 'PRKCH', 'EGLN3', 'LRP5L'}
Nidovirales infectious disease	25	1.01339	0.21286	0.5067	{'NACC2', 'THSD7B', 'TMEM232', 'LMNB2', 'CWC27', 'ARHGAP21', 'MAGI2', 'ZBTB7C', 'PHACTR4', 'LUZP2', 'PDP1', 'PLEKHM1', 'CDH12', 'ACTN4', 'NEGR1', 'NSF', 'TRAF3', 'HERPUD1', 'SYT14', 'ARHGAP24', 'ASTN2', 'SRPK2', 'BEND7', 'KANSL1', 'JAKMIP2'}	anatomical structure	207	1.17927	0.109143	0.0720569	{'NOD2', 'ITGB6', 'PPM1N', 'RBM19', 'TRABD2B', 'ZSCAN31', 'DEXI', 'TCF15', 'C6orf47', 'TNKS', 'CWC27', 'RBM12', 'CYSTM1', 'LACC1', 'HACE1', 'PPM1E', 'STK36', 'ATF7-NPFF', 'RNF39', 'OVOL1', 'TDH', 'KBTBD13', 'ZNF239', 'PMF1', 'CHDH', 'GAPVD1', 'NRAP', 'NSF', 'UNC45B', 'CDH12', 'NEGR1', 'SETD9', 'DMRTA2', 'NADK', 'NAA40', 'DNMT3B', 'HOGA1', 'TATDN1', 'MAGI2', 'NAA25', 'LUZP2', 'ACTN4', 'MRPL43', 'THNSL2', 'ERCC1', 'CDK10', 'GMPPB', 'CHMP1A', 'MED30', 'ENTREP2', 'ZKSCAN8', 'PPP6C', 'DTWD1', 'KLHDC7A', 'CORO7', 'PGAP3', 'AP1G1', 'SGIP1', 'RNF181', 'TRAF3', 'THSD7B', 'ZNF276', 'PRDX5', 'TFPI', 'DNAJB12', 'TMEM258', 'TCL1B', 'CDH1', 'SDK1', 'HOMER2', 'SPG7', 'RILPL2', 'KIAA0319', 'ZBTB7C', 'MDGA2', 'PPT2', 'ZCRB1', 'METTL1', 'BRI3BP', 'PTK2', 'GLIPR2', 'RNFT2', 'ERAP2', 'VPS11', 'BICDL1', 'NAA30', 'TUBB', 'CNTNAP5', 'INSYN1', 'UVSSA', 'ANKHD1-EIF4EBP3', 'RPS26', 'TMEM184B', 'MED4', 'PRKCD', 'KLHL14', 'SOBP', 'BPTF', 'MINDY1', 'ELF1', 'TOM1L2', 'CCDC88C', 'PACSIN3', 'GCAT', 'INAFM2', 'UHMK1', 'STK19', 'KANSL1', 'ELP6', 'ASTN2', 'AFF3', 'NAA50', 'MTIF3', 'ZBTB12', 'TMEM8B', 'COMMD7', 'CCDC88B', 'MAF', 'MYO15B', 'CRYBG2', 'EAF2', 'LSM2', 'LINGO2', 'SPATA17', 'NBEAL2', 'FAM177A1', 'KCNJ6', 'KLHL29', 'PPP1R37', 'ZIC5', 'DYNC1I2', 'TMEM63C', 'ZIC4', 'HERPUD1', 'PPP1R11', 'OR5AR1', 'TENM4', 'CTNND2', 'MLX', 'LHPP', 'DIAPH3', 'PCBD2', 'SNUPN', 'RNF121', 'EIF2AK3', 'PDZD2', 'PTER', 'RHBDF1', 'TCAF1', 'STAC2', 'AP1B1', 'BEND7', 'PPIL3', 'LY6G5C', 'XPNPEP3', 'SPATA33', 'PSMG1', 'METTL2B', 'GPC6', 'SSU72', 'KRT222', 'LSM10', 'RHBDL2', 'NGB', 'ITIH4', 'ALMS1', 'DEF8', 'AP3B2', 'PLEKHO1', 'HYAL3', 'SBK1', 'JUP', 'BANF2', 'ARL17B', 'ARL17A', 'MCHR2', 'RHBDL3', 'LRRC37A2', 'OSGIN1', 'VARS2', 'PPM1M', 'KLHL36', 'PPM1L', 'UTP20', 'MSRA', 'KPNA7', 'FUS', 'RANBP17', 'CYB5D2', 'GDF11', 'PDP2', 'IQCK', 'SH2B1', 'MSLNL', 'ZSCAN23', 'LSM8', 'UBAC2', 'FSTL4', 'IGLON5', 'CCDC141', 'MCEE', 'SH3BP5', 'OR2AE1', 'PIEZO2', 'GNL1', 'LINGO1', 'STH'}	Caenorhabditis	2	1.99291	0.719765	0.272149	{'ALKAL1', 'KRT8'}
leukemia	1	1.37351	1.01543	0.524001	{'MAGI2'}	lipid	1	0.947662	1.011	0.655674	{'HERPUD1'}	Drosophila	2	1.99291	0.719765	0.272149	{'ALKAL1', 'KRT8'}
lymphoid neoplasm	1	1.08043	1.0126	0.608612	{'MAGI2'}	molecular entity	49	1.36704	0.155907	0.030451	{'ITGB6', 'RBM19', 'BPTF', 'TRABD2B', 'MINDY1', 'DEXI', 'SGIP1', 'TOM1L2', 'AP1B1', 'BEND7', 'TRAF3', 'INAFM2', 'SNUPN', 'TNKS', 'METTL2B', 'PRDX5', 'TMEM258', 'ALMS1', 'RHBDL2', 'HACE1', 'SDK1', 'ASTN2', 'SPG7', 'AFF3', 'COMMD7', 'ZNF239', 'CCDC88B', 'OSGIN1', 'MAF', 'MDGA2', 'LINGO2', 'MSRA', 'RANBP17', 'NEGR1', 'KCNJ6', 'SETD9', 'CYB5D2', 'MAGI2', 'NAA25', 'LINGO1', 'HERPUD1', 'VPS11', 'FSTL4', 'CTNND2', 'MLX', 'MED30', 'RPS26', 'PCBD2', 'RNF121'}	Danio rerio	1	0.939927	1.00862	0.657839	{'ALK'}
Phenotypic abnormality	116	1.43222	0.127918	0.00317558	{'ATXN2L', 'THSD7B', 'CCDC141', 'SPPL2A', 'ADAM18', 'ELF1', 'CWC27', 'SPG7', 'FSTL4', 'ELP6', 'TCF15', 'LY75', 'NRAP', 'C1QTNF6', 'AP1G1', 'CDH12', 'MYO15A', 'RANBP17', 'GMPPB', 'TRAF3', 'HERPUD1', 'TENM4', 'SYT14', 'TUBB1', 'CCDC88B', 'UNC45B', 'CCDC88C', 'C1QTNF12', 'ZCRB1', 'NAA25', 'ACADS', 'GAPVD1', 'CDH1', 'ZIC5', 'MAGI2', 'ARHGAP22', 'EAF2', 'CYB5D2', 'TFPI', 'LUZP2', 'NMUR2', 'TMEM184B', 'PKD1L2', 'LINGO1', 'MTIF3', 'PPP6C', 'SBK1', 'EIF2AK3', 'COQ5', 'MED30', 'TMEM258', 'DIAPH3', 'NADK', 'PSMG1', 'SUGT1', 'TNNI3K', 'PTK2', 'CHST10', 'XPNPEP3', 'TRABD2B', 'C1QTNF4', 'PTPMT1', 'RHBDF1', 'PACSIN3', 'DNAJB12', 'HACE1', 'UBAC2', 'ZBTB7C', 'OVOL1', 'PDP1', 'RAC1', 'GPC6', 'KLHL29', 'MDGA2', 'SCAP', 'KCNJ6', 'NBEAL2', 'NEGR1', 'NSF', 'MTCH2', 'TNKS', 'SHANK3', 'PRDX5', 'NUP160', 'PPM1L', 'L3MBTL3', 'ARHGAP24', 'CHDH', 'PLEKHO1', 'ASNS', 'TMEM232', 'DYNC1I2', 'ARFRP1', 'ARHGAP21', 'KPNA7', 'CDCP1', 'MBD5', 'TARS2', 'FAM50B', 'WDR27', 'GPR135', 'ALMS1', 'PLEKHM1', 'GDF11', 'MSLNL', 'PPM1N', 'ACTN4', 'KCNAB3', 'RAPSN', 'TBATA', 'PLEKHG5', 'ASTN2', 'L3MBTL2', 'IGLON5', 'BEND7', 'KANSL1'}	metformin	2	4.951	0.743577	0.0701549	{'THNSL2', 'HERPUD1'}	Homo sapiens	131	0.870408	0.12899	0.873072	{'DROSHA', 'GLP1R', 'MTMR4', 'HSD17B8', 'RHOT2', 'APH1B', 'ZNF512B', 'MTA3', 'H2BC9', 'GPD1L', 'BAHD1', 'FARS2', 'PURB', 'LRP5L', 'BMX', 'PABPC1L2B', 'CCDC69', 'TNFSF12', 'ABHD8', 'MOB2', 'RSU1', 'FYCO1', 'SERHL', 'AKAP9', 'AKR7A3', 'HSF2BP', 'ANKRD44', 'PPID', 'METTL25', 'WFS1', 'NCKIPSD', 'ABHD16B', 'CITED4', 'ADAMTS12', 'GATAD2A', 'NDFIP2', 'KDM4B', 'EZH2', 'PIDD1', 'H3-3B', 'ZNF746', 'SEZ6L2', 'DNAAF10', 'COPZ1', 'VPS37A', 'SLC2A4RG', 'AGR2', 'SNED1', 'FRYL', 'ZCWPW2', 'PPCDC', 'EGLN3', 'TSPAN10', 'SERINC3', 'GSKIP', 'BNIP2', 'AGPAT1', 'RIT1', 'SSRP1', 'RHOU', 'RCL1', 'RNF4', 'ALK', 'LNP1', 'PWWP2A', 'CEP19', 'SETD2', 'MINDY4', 'BBS1', 'MZF1', 'CEP295NL', 'LIPG', 'P4HA3', 'ZNF862', 'JKAMP', 'WDHD1', 'ALG2', 'TCEA2', 'CTDSP2', 'UNC13B', 'ZNF541', 'ACSS3', 'EPC1', 'SNX31', 'CCDC71L', 'CSNK2B', 'F2RL1', 'EED', 'PPP6R2', 'KRT8', 'CDC42SE2', 'RFNG', 'ACACA', 'ATE1', 'RNF7', 'SUPT4H1', 'STK19', 'ME3', 'STX18', 'RBBP7', 'DRC3', 'SPZ1', 'PRKCH', 'MINK1', 'TFAP2A', 'C9orf152', 'PACSIN2', 'CMTR1', 'KDM2A', 'NID2', 'PSEN1', 'CD1D', 'PPP6C', 'ALKAL1', 'UBXN2B', 'CAMKK2', 'HDAC2', 'HARBI1', 'RBKS', 'APOLD1', 'OGFOD2', 'LRCH1', 'HDGFL1', 'NRBF2', 'ATXN7L1', 'LIPA', 'KHDRBS2', 'GPR37', 'AK1', 'MTA1', 'LTB4R2'}
facial morphology	2	2.42876	0.72657	0.208628	{'MAGI2', 'NMUR2'}	alopecia	21	1.78318	0.228842	0.012114	{'DEXI', 'PRDX5', 'KANSL1', 'TMEM258', 'CYSTM1', 'STK36', 'AFF3', 'JUP', 'CCDC88B', 'BANF2', 'ARL17B', 'ARL17A', 'LRRC37A2', 'CRYBG2', 'MAF', 'NSF', 'DMRTA2', 'DNMT3B', 'LHPP', 'MED4', 'STH'}	age of onset of alcohol dependence	1	3.41237	1.02556	0.263571	{'ANKRD44'}
visual perception	23	1.56844	0.221915	0.033509	{'CCDC141', 'CWC27', 'CDCP1', 'MAGI2', 'EAF2', 'TFPI', 'FAM50B', 'MSLNL', 'KLHL29', 'MDGA2', 'MTIF3', 'CDH12', 'KCNJ6', 'NEGR1', 'TBATA', 'PLEKHG5', 'TENM4', 'PPM1L', 'ARHGAP24', 'UNC45B', 'PTK2', 'BEND7', 'TRABD2B'}	type 2 diabetes mellitus	49	1.38302	0.155925	0.0259939	{'ITGB6', 'RBM19', 'BPTF', 'TRABD2B', 'MINDY1', 'DEXI', 'SGIP1', 'TOM1L2', 'AP1B1', 'BEND7', 'TRAF3', 'INAFM2', 'SNUPN', 'TNKS', 'METTL2B', 'PRDX5', 'TMEM258', 'ALMS1', 'RHBDL2', 'HACE1', 'SDK1', 'ASTN2', 'SPG7', 'AFF3', 'COMMD7', 'ZNF239', 'CCDC88B', 'OSGIN1', 'MAF', 'MDGA2', 'LINGO2', 'MSRA', 'RANBP17', 'NEGR1', 'KCNJ6', 'SETD9', 'CYB5D2', 'MAGI2', 'NAA25', 'LINGO1', 'HERPUD1', 'VPS11', 'FSTL4', 'CTNND2', 'MLX', 'MED30', 'RPS26', 'PCBD2', 'RNF121'}	lymphoid system	1	1.83554	1.01479	0.426813	{'ATXN7L1'}
sensory perception of smell	1	1.8837	1.02035	0.421186	{'NSF'}	Virus	36	1.12829	0.177832	0.273607	{'PDZD2', 'ZSCAN31', 'SGIP1', 'BEND7', 'NACC2', 'TRAF3', 'C10orf90', 'THSD7B', 'KANSL1', 'CWC27', 'JAKMIP2', 'ASTN2', 'PIEZO2', 'JUP', 'ARL17B', 'PMF1', 'ARL13A', 'ZBTB7C', 'MAF', 'LINGO2', 'NSF', 'MSRA', 'CDH12', 'NEGR1', 'MAGI2', 'ZSCAN23', 'LUZP2', 'ACTN4', 'RNFT2', 'HERPUD1', 'CNTNAP5', 'THNSL2', 'ZFP69B', 'LMNB2', 'DTWD1', 'CHRAC1'}	antineoplastic agent	2	1.27822	0.716311	0.468337	{'WFS1', 'AGR2'}
sensory perception of pain	9	1.37737	0.343961	0.222064	{'FSTL4', 'ASTN2', 'ACTN4', 'L3MBTL2', 'RANBP17', 'NMUR2', 'NSF', 'NRAP', 'TARS2'}	Bacteria	3	0.780454	0.584414	0.738518	{'C6orf47', 'MAF', 'SDK1'}	Genetic susceptibility to infections due to particular pathogens	1	1.59026	1.0131	0.472778	{'HSD17B8'}
Virus	25	1.00362	0.212844	0.524797	{'NACC2', 'THSD7B', 'TMEM232', 'LMNB2', 'CWC27', 'ARHGAP21', 'MAGI2', 'ZBTB7C', 'PHACTR4', 'LUZP2', 'PDP1', 'PLEKHM1', 'CDH12', 'ACTN4', 'NEGR1', 'NSF', 'TRAF3', 'HERPUD1', 'SYT14', 'ARHGAP24', 'ASTN2', 'SRPK2', 'BEND7', 'KANSL1', 'JAKMIP2'}	Eukaryota	218	1.23049	0.110584	0.0335395	{'NOD2', 'ITGB6', 'PPM1N', 'RBM19', 'TRABD2B', 'ZSCAN31', 'DEXI', 'NACC2', 'TCF15', 'C6orf47', 'TNKS', 'CWC27', 'RBM12', 'CYSTM1', 'LACC1', 'HACE1', 'PPM1E', 'STK36', 'ATF7-NPFF', 'RNF39', 'HPR', 'OVOL1', 'TDH', 'ZNF239', 'PMF1', 'CHDH', 'GAPVD1', 'NRAP', 'NSF', 'UNC45B', 'CDH12', 'NEGR1', 'SETD9', 'DMRTA2', 'NADK', 'NAA40', 'DNMT3B', 'CDK14', 'SMIM19', 'TATDN1', 'MAGI2', 'NAA25', 'LUZP2', 'ACTN4', 'MRPL43', 'THNSL2', 'CHRAC1', 'ERCC1', 'CDK10', 'GMPPB', 'CHMP1A', 'MED30', 'ENTREP2', 'ZKSCAN8', 'PPP6C', 'DTWD1', 'KLHDC7A', 'CORO7', 'PGAP3', 'AP1G1', 'MAPK14', 'SGIP1', 'RNF181', 'TRAF3', 'THSD7B', 'ZNF276', 'PRDX5', 'TFPI', 'DNAJB12', 'TMEM258', 'TCL1B', 'CDH1', 'SDK1', 'JAKMIP2', 'HOMER2', 'SPG7', 'RILPL2', 'KIAA0319', 'AP1S1', 'ZBTB7C', 'MDGA2', 'PPT2', 'ZCRB1', 'METTL1', 'BRI3BP', 'PTK2', 'RNFT2', 'GLIPR2', 'ERAP2', 'VPS11', 'BICDL1', 'NAA30', 'TUBB', 'CNTNAP5', 'INSYN1', 'ANKHD1-EIF4EBP3', 'RPS26', 'TMEM184B', 'TNNI3K', 'MED4', 'PRKCD', 'KLHL14', 'SOBP', 'BPTF', 'MINDY1', 'ELF1', 'TOM1L2', 'CCDC88C', 'PACSIN3', 'GCAT', 'INAFM2', 'UHMK1', 'STK19', 'KANSL1', 'ELP6', 'ASTN2', 'AFF3', 'NAA50', 'MTIF3', 'ZBTB12', 'TMEM8B', 'COMMD7', 'CCDC88B', 'MAF', 'MYO15B', 'CRYBG2', 'EAF2', 'LSM2', 'LINGO2', 'SPATA17', 'NBEAL2', 'FAM177A1', 'KCNJ6', 'KLHL29', 'PPP1R37', 'ZIC5', 'DYNC1I2', 'TMEM63C', 'ZIC4', 'HERPUD1', 'PPP1R11', 'TENM4', 'CTNND2', 'MLX', 'LHPP', 'ZFP69B', 'DIAPH3', 'PCBD2', 'SNUPN', 'ZKSCAN5', 'RNF121', 'EIF2AK3', 'PDZD2', 'PTER', 'RHBDF1', 'TCAF1', 'STAC2', 'AP1B1', 'BEND7', 'PPIL3', 'LY6G5C', 'XPNPEP3', 'SPATA33', 'C10orf90', 'METTL2B', 'PSMG1', 'GPC6', 'KRT222', 'LSM10', 'RHBDL2', 'NGB', 'ITIH4', 'ALMS1', 'DEF8', 'AP3B2', 'PLEKHO1', 'HYAL3', 'SBK1', 'JUP', 'BANF2', 'ARL17B', 'ARL17A', 'MCHR2', 'RHBDL3', 'LRRC37A2', 'ARL13A', 'OSGIN1', 'VARS2', 'PPM1M', 'KLHL36', 'PPM1L', 'UTP20', 'MSRA', 'KPNA7', 'FUS', 'RANBP17', 'CYB5D2', 'GDF11', 'PDP2', 'IQCK', 'SH2B1', 'MSLNL', 'HPS5', 'LINGO1', 'ZSCAN23', 'LSM8', 'FSTL4', 'UBAC2', 'TXNL4B', 'IGLON5', 'CCDC141', 'SH3BP5', 'OR2AE1', 'LMNB2', 'PIEZO2', 'GNL1', 'GPR135', 'STH'}	age of onset of cognitive disorder	2	0.712181	0.713564	0.770747	{'F2RL1', 'ZNF862'}
Bacteria	2	0.717822	0.714974	0.767137	{'SCAP', 'ASNS'}	colonic disorder	1	1.6447	1.01795	0.463783	{'CDH1'}	ceramide	2	7.99634	0.74815	0.0306123	{'GATAD2A', 'UBXN2B'}
Eukaryota	164	1.32481	0.133849	0.0198284	{'ATXN2L', 'THSD7B', 'CCDC141', 'SPPL2A', 'ADAM18', 'ELF1', 'CWC27', 'BRI3BP', 'ARTN', 'SPATA33', 'SPG7', 'HOMER2', 'FSTL4', 'ELP6', 'UNC13D', 'TCF15', 'LY75', 'NRAP', 'C1QTNF6', 'HTR5A', 'AP1G1', 'CDH12', 'MYO15A', 'RANBP17', 'HIGD1C', 'GMPPB', 'TRAF3', 'HERPUD1', 'TENM4', 'SLC35B4', 'SYT14', 'PPP1R18', 'CCDC88B', 'SRPK2', 'UNC45B', 'RILPL2', 'CCDC88C', 'C1QTNF12', 'ZCRB1', 'PRKCD', 'NAA25', 'ACADS', 'GAPVD1', 'ITGB6', 'LMNB2', 'CDH1', 'DNMT3B', 'ZIC5', 'MAGI2', 'ARHGAP22', 'CHMP1A', 'RALBP1', 'EAF2', 'CYB5D2', 'TFPI', 'LUZP2', 'NMUR2', 'TMEM184B', 'CYSTM1', 'ZIC4', 'PKD1L2', 'LINGO1', 'MTIF3', 'PPP6C', 'SBK1', 'EIF2AK3', 'COQ5', 'MED30', 'TMEM258', 'DIAPH3', 'NADK', 'PSMG1', 'AP1S1', 'SUGT1', 'TNNI3K', 'CORO7', 'RHBDL3', 'PTK2', 'CHST10', 'XPNPEP3', 'TRABD2B', 'ARHGAP19', 'C1QTNF4', 'PTPMT1', 'RHBDF1', 'PACSIN3', 'SH2B1', 'DNAJB12', 'HACE1', 'CDC42', 'UBAC2', 'MAPK14', 'ZBTB7C', 'OVOL1', 'PDP1', 'RAC1', 'ACTN2', 'TATDN1', 'GPC6', 'KLHL29', 'MDGA2', 'SCAP', 'KLHL14', 'MLX', 'KCNJ6', 'NBEAL2', 'NEGR1', 'NSF', 'MTCH2', 'FANCA', 'TNKS', 'SHANK3', 'PPM1M', 'PRDX5', 'PPM1L', 'NUP160', 'L3MBTL3', 'ARHGAP24', 'RHBDL2', 'CHDH', 'PLEKHO1', 'ASNS', 'ITIH4', 'NACC2', 'TMEM232', 'DYNC1I2', 'ARFRP1', 'ARHGAP21', 'AP3B2', 'KPNA7', 'CDCP1', 'MBD5', 'TARS2', 'AP1B1', 'CDK14', 'FAM50B', 'PHACTR4', 'VPS9D1', 'WDR27', 'GPR135', 'ALMS1', 'PLEKHM1', 'GDF11', 'MSLNL', 'PPM1N', 'INSYN1', 'CDK10', 'ACTN4', 'KCNAB3', 'LSM8', 'BICDL1', 'RAPSN', 'TBATA', 'GTF2A1', 'PLEKHG5', 'ASTN2', 'L3MBTL2', 'IGLON5', 'ANKRD26', 'HPS5', 'BEND7', 'KANSL1', 'GCAT', 'JAKMIP2'}	prostate cancer	17	1.18226	0.251516	0.287876	{'CORO7', 'FSTL4', 'PPT2', 'SDK1', 'DYNC1I2', 'TOM1L2', 'CCDC88C', 'NAA50', 'RNF181', 'TDH', 'COMMD7', 'C6orf47', 'DNMT3B', 'STK19', 'BANF2', 'MAGI2', 'ZBTB7C'}	uterine cervix	3	1.85844	0.58834	0.226681	{'STK19', 'AGR2', 'ATXN7L1'}
age of onset of allergic disease	2	1.92301	0.723162	0.287465	{'TRAF3', 'OVOL1'}	childhood acute lymphoblastic leukemia	2	2.10353	0.724005	0.254702	{'LHPP', 'MAGI2'}	zone of skin	6	0.898175	0.415945	0.657539	{'STX18', 'SLC2A4RG', 'CMBL', 'RIT1', 'CEP19', 'PPCDC'}
hypertension	1	1.2702	1.01444	0.551137	{'ACTN4'}	response to aromatase inhibitor	1	2.74306	1.02881	0.317396	{'TCL1B'}	sense organ	37	0.950394	0.179624	0.638478	{'ME3', 'RBBP7', 'MTMR4', 'PIDD1', 'LIPG', 'PRKCH', 'APH1B', 'TFAP2A', 'COPZ1', 'CTDSP2', 'PACSIN2', 'BAHD1', 'ACSS3', 'SLC2A4RG', 'FARS2', 'PPP6C', 'PSEN1', 'CD1D', 'ALKAL1', 'APOLD1', 'EGLN3', 'LRP5L', 'TSPAN10', 'EED', 'HDGFL1', 'PPP6R2', 'TNFSF12', 'MOB2', 'HSF2BP', 'ANKRD44', 'GPR37', 'SUPT4H1', 'MTA1', 'LNP1', 'STK19', 'GATAD2A', 'SETD2'}
bone inflammation disease	6	1.61787	0.419632	0.179289	{'THSD7B', 'ASTN2', 'CWC27', 'OVOL1', 'KANSL1', 'CHMP1A'}	multiple sclerosis	9	0.789572	0.340396	0.79861	{'HACE1', 'TMEM8B', 'NADK', 'TRAF3', 'METTL1', 'CCDC88B', 'PRDX5', 'ZSCAN23', 'MAF'}	cutaneous appendage	2	0.22605	0.711196	0.998389	{'CITED4', 'EPC1'}
skull disorder	1	0.602762	1.00796	0.810533	{'IGLON5'}	intracranial arterial disease	3	3.03481	0.597207	0.0845431	{'FSTL4', 'MAGI2', 'STAC2'}	head	37	0.915147	0.179594	0.715046	{'ME3', 'RBBP7', 'MTMR4', 'PIDD1', 'LIPG', 'PRKCH', 'APH1B', 'TFAP2A', 'COPZ1', 'CTDSP2', 'PACSIN2', 'BAHD1', 'ACSS3', 'SLC2A4RG', 'FARS2', 'PPP6C', 'PSEN1', 'CD1D', 'ALKAL1', 'APOLD1', 'EGLN3', 'LRP5L', 'TSPAN10', 'EED', 'HDGFL1', 'PPP6R2', 'TNFSF12', 'MOB2', 'HSF2BP', 'ANKRD44', 'GPR37', 'SUPT4H1', 'MTA1', 'LNP1', 'STK19', 'GATAD2A', 'SETD2'}
cerebellar degeneration	1	10.1896	1.09731	0.110473	{'THSD7B'}	trait in response to lamotrigine	1	1.82776	1.01977	0.430421	{'HACE1'}	duct	1	1.37563	1.01163	0.521784	{'KRT8'}
tauopathy	32	1.6493	0.192005	0.00858802	{'C1QTNF4', 'ATXN2L', 'PTPMT1', 'SPPL2A', 'ADAM18', 'CDH1', 'RHBDF1', 'ZIC5', 'KPNA7', 'PACSIN3', 'CDCP1', 'LUZP2', 'TCF15', 'LY75', 'RAC1', 'GPC6', 'LINGO1', 'MDGA2', 'PPM1N', 'MYO15A', 'NEGR1', 'NSF', 'MTCH2', 'RAPSN', 'GMPPB', 'TENM4', 'NUP160', 'L3MBTL3', 'ARHGAP24', 'SUGT1', 'CHST10', 'KANSL1'}	response to doxorubicin	1	4.49044	1.04585	0.214248	{'LINGO1'}	large intestine	11	0.812899	0.310303	0.78721	{'ATE1', 'GLP1R', 'MZF1', 'EZH2', 'RNF7', 'KRT8', 'RNF4', 'NID2', 'SNX31', 'ZCWPW2', 'RHOU'}
blood cell	3	4.15377	0.603715	0.0416649	{'TMEM232', 'NEGR1', 'MDGA2'}	response to 4'-epidoxorubicin	1	7.05804	1.0704	0.148474	{'LHPP'}	respiratory tract	14	0.595123	0.276475	0.983095	{'STX18', 'SLC2A4RG', 'METTL25', 'FARS2', 'CDC42SE2', 'H3-3B', 'AGPAT1', 'ABHD8', 'STK19', 'DNAAF10', 'PRKCH', 'CEP19', 'ALG2', 'CSNK2B'}
myeloid cell	3	3.13356	0.598208	0.0789571	{'TMEM232', 'NEGR1', 'MDGA2'}	pancreatic carcinoma	1	2.74306	1.02881	0.317396	{'PGAP3'}	intestine	11	0.781724	0.310242	0.824207	{'ATE1', 'GLP1R', 'MZF1', 'EZH2', 'RNF7', 'KRT8', 'RNF4', 'NID2', 'SNX31', 'ZCWPW2', 'RHOU'}
Alzheimer disease	32	1.6493	0.192005	0.00858802	{'C1QTNF4', 'ATXN2L', 'PTPMT1', 'SPPL2A', 'ADAM18', 'CDH1', 'RHBDF1', 'ZIC5', 'KPNA7', 'PACSIN3', 'CDCP1', 'LUZP2', 'TCF15', 'LY75', 'RAC1', 'GPC6', 'LINGO1', 'MDGA2', 'PPM1N', 'MYO15A', 'NEGR1', 'NSF', 'MTCH2', 'RAPSN', 'GMPPB', 'TENM4', 'NUP160', 'L3MBTL3', 'ARHGAP24', 'SUGT1', 'CHST10', 'KANSL1'}	inherited disease susceptibility	7	3.39708	0.394352	0.00641961	{'NOD2', 'NRAP', 'ATF7-NPFF', 'ASTN2', 'SBK1', 'PSMG1', 'ERAP2'}	breast	10	0.631597	0.324378	0.948533	{'ATE1', 'ABHD2', 'FARS2', 'PIDD1', 'SPZ1', 'ABHD8', 'CITED4', 'GATAD2A', 'PAIP2', 'AKAP9'}
concentration of	1	inf		0.0193181	{'HERPUD1'}	cancer	69	1.38971	0.135896	0.0110203	{'CORO7', 'KLHL14', 'PDZD2', 'PGAP3', 'BPTF', 'ELF1', 'ZSCAN31', 'PPIL3', 'CCDC88C', 'TCAF1', 'GCAT', 'RNF181', 'TRAF3', 'UHMK1', 'XPNPEP3', 'C6orf47', 'ZNF276', 'STK19', 'KANSL1', 'TNKS', 'CWC27', 'GPC6', 'TMEM258', 'ALMS1', 'CDH1', 'SDK1', 'ASTN2', 'RNF39', 'SPG7', 'OVOL1', 'KIAA0319', 'NAA50', 'TDH', 'COMMD7', 'TOM1L2', 'ARL17B', 'PMF1', 'MCHR2', 'BANF2', 'ZBTB7C', 'OSGIN1', 'MAF', 'NSF', 'PPT2', 'MSRA', 'CDH12', 'FAM177A1', 'KCNJ6', 'SETD9', 'DNMT3B', 'MAGI2', 'NAA25', 'DYNC1I2', 'LUZP2', 'ZSCAN23', 'LSM8', 'HERPUD1', 'FSTL4', 'TENM4', 'BICDL1', 'TUBB', 'LHPP', 'CHMP1A', 'MED30', 'ZKSCAN8', 'PCBD2', 'DTWD1', 'GNL1', 'KLHDC7A'}	musculature of body	2	2.56467	0.722516	0.19076	{'ALKAL1', 'KRT8'}
response to acetylsalicylate	1	3.1815	1.03275	0.282389	{'SCAP'}	childhood neoplasm	2	2.10353	0.724005	0.254702	{'LHPP', 'MAGI2'}	anatomical system	126	0.896426	0.128724	0.8198	{'GLP1R', 'MTMR4', 'ZNF512B', 'APH1B', 'MTA3', 'H2BC9', 'GPD1L', 'BAHD1', 'FARS2', 'PURB', 'LRP5L', 'PABPC1L2B', 'CCDC69', 'TNFSF12', 'ABHD8', 'MOB2', 'RSU1', 'FYCO1', 'SERHL', 'AKAP9', 'AKR7A3', 'HSF2BP', 'ANKRD44', 'PPID', 'METTL25', 'WFS1', 'NCKIPSD', 'CMBL', 'ABHD16B', 'CITED4', 'ADAMTS12', 'GATAD2A', 'NDFIP2', 'KDM4B', 'EZH2', 'PIDD1', 'H3-3B', 'ZNF746', 'SEZ6L2', 'DNAAF10', 'COPZ1', 'VPS37A', 'SLC2A4RG', 'AGR2', 'SNED1', 'FRYL', 'ZCWPW2', 'PPCDC', 'EGLN3', 'TSPAN10', 'SERINC3', 'GSKIP', 'BNIP2', 'AGPAT1', 'RIT1', 'SSRP1', 'RHOU', 'RCL1', 'RNF4', 'ALK', 'LNP1', 'PWWP2A', 'CEP19', 'SETD2', 'MINDY4', 'BBS1', 'MZF1', 'CEP295NL', 'LIPG', 'P4HA3', 'ZNF862', 'JKAMP', 'WDHD1', 'ALG2', 'TCEA2', 'CTDSP2', 'UNC13B', 'ZNF541', 'ACSS3', 'EPC1', 'SNX31', 'CCDC71L', 'CSNK2B', 'F2RL1', 'EED', 'PPP6R2', 'KRT8', 'CDC42SE2', 'RFNG', 'PEAR1', 'ATE1', 'RNF7', 'SUPT4H1', 'STK19', 'ME3', 'STX18', 'RBBP7', 'DRC3', 'SPZ1', 'PRKCH', 'MINK1', 'TFAP2A', 'C9orf152', 'PACSIN2', 'CMTR1', 'KDM2A', 'NID2', 'PSEN1', 'CD1D', 'PPP6C', 'ALKAL1', 'UBXN2B', 'CAMKK2', 'HDAC2', 'HARBI1', 'RBKS', 'APOLD1', 'OGFOD2', 'LRCH1', 'HDGFL1', 'NRBF2', 'ATXN7L1', 'KHDRBS2', 'GPR37', 'AK1', 'MTA1'}
hereditary cerebellar ataxia	1	10.1896	1.09731	0.110473	{'THSD7B'}	neoplasm of thorax	25	1.39555	0.210284	0.075206	{'KLHL14', 'BPTF', 'ZSCAN31', 'PPIL3', 'CCDC88C', 'XPNPEP3', 'TRAF3', 'KANSL1', 'ASTN2', 'OVOL1', 'ARL17B', 'PMF1', 'MCHR2', 'NSF', 'CDH12', 'KCNJ6', 'SETD9', 'ZSCAN23', 'NAA25', 'LSM8', 'LUZP2', 'MED30', 'DTWD1', 'GNL1', 'KLHDC7A'}	multicellular organism	128	0.90576	0.128802	0.797833	{'GLP1R', 'MTMR4', 'ZNF512B', 'APH1B', 'MTA3', 'H2BC9', 'GPD1L', 'BAHD1', 'FARS2', 'PURB', 'LRP5L', 'PABPC1L2B', 'CCDC69', 'TNFSF12', 'ABHD8', 'MOB2', 'RSU1', 'FYCO1', 'SERHL', 'AKAP9', 'AKR7A3', 'HSF2BP', 'ANKRD44', 'PPID', 'METTL25', 'WFS1', 'NCKIPSD', 'CMBL', 'ABHD16B', 'CITED4', 'ADAMTS12', 'GATAD2A', 'NDFIP2', 'KDM4B', 'EZH2', 'PIDD1', 'H3-3B', 'ZNF746', 'SEZ6L2', 'DNAAF10', 'COPZ1', 'VPS37A', 'SLC2A4RG', 'AGR2', 'SNED1', 'FRYL', 'ZCWPW2', 'PPCDC', 'EGLN3', 'TSPAN10', 'SERINC3', 'GSKIP', 'BNIP2', 'AGPAT1', 'RIT1', 'SSRP1', 'RHOU', 'RCL1', 'RNF4', 'ALK', 'LNP1', 'PWWP2A', 'CEP19', 'SETD2', 'MINDY4', 'BBS1', 'MZF1', 'CEP295NL', 'LIPG', 'P4HA3', 'ZNF862', 'JKAMP', 'WDHD1', 'ALG2', 'TCEA2', 'CTDSP2', 'UNC13B', 'ZNF541', 'ACSS3', 'EPC1', 'SNX31', 'CCDC71L', 'CSNK2B', 'F2RL1', 'EED', 'PPP6R2', 'KRT8', 'CDC42SE2', 'RFNG', 'PEAR1', 'ATE1', 'RNF7', 'SUPT4H1', 'STK19', 'ME3', 'STX18', 'RBBP7', 'DRC3', 'SPZ1', 'PRKCH', 'MINK1', 'TFAP2A', 'C9orf152', 'PACSIN2', 'CMTR1', 'KDM2A', 'NID2', 'PSEN1', 'CD1D', 'PPP6C', 'ALKAL1', 'UBXN2B', 'CAMKK2', 'HDAC2', 'HARBI1', 'RBKS', 'APOLD1', 'PAIP2', 'OGFOD2', 'LRCH1', 'HDGFL1', 'NRBF2', 'ATXN7L1', 'ABHD2', 'KHDRBS2', 'GPR37', 'AK1', 'MTA1'}
lymphoma	1	1.08043	1.0126	0.608612	{'MAGI2'}	digestive system neoplasm	24	1.19875	0.213937	0.227075	{'PGAP3', 'PDZD2', 'TOM1L2', 'TCAF1', 'ZNF276', 'KANSL1', 'GPC6', 'TMEM258', 'ALMS1', 'CDH1', 'SPG7', 'KIAA0319', 'MAF', 'NSF', 'MSRA', 'FAM177A1', 'MAGI2', 'NAA25', 'FSTL4', 'BICDL1', 'MED30', 'ZKSCAN8', 'PCBD2', 'DTWD1'}	epithelium	2	0.22529	0.711193	0.99843	{'CITED4', 'EPC1'}
carbohydrate metabolic process	39	1.33126	0.176334	0.0663827	{'ATXN2L', 'ITGB6', 'ARFRP1', 'SPG7', 'MAGI2', 'HACE1', 'AP1B1', 'FSTL4', 'CYB5D2', 'WDR27', 'ALMS1', 'LINGO1', 'MDGA2', 'C1QTNF6', 'MLX', 'SBK1', 'KCNJ6', 'RANBP17', 'NEGR1', 'MED30', 'RAPSN', 'TMEM258', 'HIGD1C', 'TRAF3', 'HERPUD1', 'TNKS', 'PSMG1', 'PRDX5', 'NUP160', 'L3MBTL3', 'ARHGAP24', 'RHBDL2', 'ASTN2', 'L3MBTL2', 'CCDC88B', 'BEND7', 'TRABD2B', 'ARHGAP19', 'NAA25'}	blood cell	4	3.15368	0.518455	0.0443268	{'LHPP', 'OR5AR1', 'NEGR1', 'MDGA2'}	thoracic segment of trunk	15	0.711446	0.267875	0.923561	{'ATE1', 'ABHD2', 'FARS2', 'PIDD1', 'KRT8', 'GSKIP', 'ALK', 'SPZ1', 'ALKAL1', 'ABHD8', 'DNAAF10', 'CITED4', 'GATAD2A', 'PAIP2', 'AKAP9'}
response to doxorubicin	1	5.0928	1.05075	0.193186	{'LINGO1'}	leukocyte	4	1.65024	0.511133	0.233588	{'NOD2', 'PSMG1', 'SBK1', 'ERAP2'}	abdomen	7	0.601572	0.385155	0.940565	{'KDM4B', 'PSEN1', 'SEZ6L2', 'ABHD8', 'PWWP2A', 'PPCDC', 'CSNK2B'}
drug role	1	0.490835	1.00687	0.869568	{'HERPUD1'}	myeloid cell	4	2.51264	0.515346	0.0835166	{'LHPP', 'OR5AR1', 'NEGR1', 'MDGA2'}	stomach	1	0.965441	1.0088	0.648152	{'ALK'}
sinoatrial node disorder	1	10.1896	1.09731	0.110473	{'CCDC141'}	agammaglobulinemia	4	3.15368	0.518455	0.0443268	{'NOD2', 'PSMG1', 'SBK1', 'ERAP2'}	heart	2	1.99291	0.719765	0.272149	{'ALKAL1', 'KRT8'}
Machado-Joseph disease	1	10.1896	1.09731	0.110473	{'THSD7B'}	drug	2	0.734107	0.714402	0.756428	{'THNSL2', 'HERPUD1'}	brain	58	0.786964	0.151231	0.953441	{'NDFIP2', 'BBS1', 'KDM4B', 'ME3', 'CEP295NL', 'ZNF746', 'SEZ6L2', 'LIPG', 'P4HA3', 'DRC3', 'ZNF862', 'JKAMP', 'APH1B', 'WDHD1', 'MINK1', 'C9orf152', 'H2BC9', 'ADAMTS12', 'GPD1L', 'CTDSP2', 'UNC13B', 'VPS37A', 'ZNF541', 'SLC2A4RG', 'PURB', 'FRYL', 'HARBI1', 'CCDC71L', 'UBXN2B', 'RBKS', 'EGLN3', 'CSNK2B', 'OGFOD2', 'SERINC3', 'F2RL1', 'PABPC1L2B', 'PPP6R2', 'LRCH1', 'CDC42SE2', 'NRBF2', 'ATXN7L1', 'AGPAT1', 'RIT1', 'RSU1', 'AKR7A3', 'FYCO1', 'SERHL', 'SSRP1', 'RCL1', 'ATE1', 'KHDRBS2', 'ANKRD44', 'PPID', 'NCKIPSD', 'ALK', 'SUPT4H1', 'STK19', 'GATAD2A'}
cancer	46	1.18546	0.164935	0.171537	{'DYNC1I2', 'ARFRP1', 'ELF1', 'CWC27', 'CDH1', 'DNMT3B', 'SPG7', 'MAGI2', 'CHMP1A', 'CDCP1', 'RALBP1', 'CDC42', 'FSTL4', 'ZBTB7C', 'LUZP2', 'OVOL1', 'ALMS1', 'PLEKHM1', 'GPC6', 'KLHL14', 'HTR5A', 'CDH12', 'KCNJ6', 'LSM8', 'MED30', 'NSF', 'BICDL1', 'TMEM258', 'TRAF3', 'FANCA', 'HERPUD1', 'TENM4', 'TNKS', 'L3MBTL3', 'SYT14', 'ARHGAP24', 'ASTN2', 'L3MBTL2', 'PPP1R18', 'CORO7', 'ANKRD26', 'XPNPEP3', 'CCDC88C', 'KANSL1', 'GCAT', 'NAA25'}	level of interleukin-13 in blood serum	3	9.93314	0.634756	0.00509699	{'FSTL4', 'HACE1', 'CAPN11'}	cornea	1	0.609114	1.00633	0.807074	{'PIDD1'}
childhood neoplasm	1	1.41178	1.0158	0.514597	{'MAGI2'}	level of interleukin-21 in blood serum	1	inf		0.0198862	{'STK19'}	lens of camera-type eye	2	1.26683	0.716256	0.472869	{'ME3', 'ACSS3'}
neoplasm of thorax	21	1.59234	0.231294	0.035375	{'LUZP2', 'OVOL1', 'PLEKHM1', 'KLHL14', 'CDH12', 'KCNJ6', 'LSM8', 'MED30', 'NSF', 'TRAF3', 'L3MBTL3', 'SYT14', 'ARHGAP24', 'ASTN2', 'L3MBTL2', 'PPP1R18', 'ANKRD26', 'XPNPEP3', 'CCDC88C', 'KANSL1', 'NAA25'}	level of probable G-protein coupled receptor 142 in blood serum	1	inf		0.0198862	{'TMEM199'}	retina	11	0.791862	0.310262	0.812445	{'PACSIN2', 'ME3', 'ACSS3', 'ANKRD44', 'PPP6R2', 'FARS2', 'CD1D', 'MTA1', 'PRKCH', 'EGLN3', 'LRP5L'}
digestive system neoplasm	14	0.887711	0.27747	0.703809	{'CDC42', 'TMEM258', 'FSTL4', 'CDH1', 'KANSL1', 'MED30', 'NSF', 'ALMS1', 'BICDL1', 'SPG7', 'MAGI2', 'GPC6', 'FANCA', 'NAA25'}	level of signal transducer and activator of transcription 5b in blood serum	1	49.4233	1.41524	0.039378	{'STK19'}	neck	28	1.03833	0.202246	0.456539	{'ME3', 'RBBP7', 'MTMR4', 'PIDD1', 'LIPG', 'APH1B', 'TFAP2A', 'COPZ1', 'CTDSP2', 'BAHD1', 'ACSS3', 'SLC2A4RG', 'PPP6C', 'PSEN1', 'ALKAL1', 'APOLD1', 'TSPAN10', 'EED', 'HDGFL1', 'TNFSF12', 'MOB2', 'HSF2BP', 'GPR37', 'SUPT4H1', 'LNP1', 'STK19', 'GATAD2A', 'SETD2'}
colorectal neoplasm	14	0.949899	0.277618	0.612427	{'CDC42', 'TMEM258', 'FSTL4', 'CDH1', 'KANSL1', 'MED30', 'NSF', 'ALMS1', 'BICDL1', 'SPG7', 'MAGI2', 'GPC6', 'FANCA', 'NAA25'}	level of apolipoprotein A-I in blood serum	4	3.61407	0.520677	0.0297266	{'TXNL4B', 'HPR', 'DHODH', 'HERPUD1'}	oviduct	3	1.79607	0.588096	0.241302	{'STK19', 'AGR2', 'ATXN7L1'}
male reproductive organ cancer	10	0.912863	0.325632	0.654736	{'DYNC1I2', 'L3MBTL3', 'FSTL4', 'ZBTB7C', 'CORO7', 'ARFRP1', 'DNMT3B', 'CCDC88C', 'MAGI2', 'RALBP1'}	level of apolipoprotein C-III in blood serum	1	5.48895	1.05547	0.18202	{'HERPUD1'}	uterus	3	1.79607	0.588096	0.241302	{'STK19', 'AGR2', 'ATXN7L1'}
Genital neoplasm, female	8	2.44927	0.367576	0.0216875	{'CDC42', 'CDCP1', 'ELF1', 'NSF', 'ALMS1', 'MAGI2', 'PLEKHM1', 'TNKS'}	level of agouti-signaling protein in blood serum	1	inf		0.0198862	{'TMEM199'}	musculature	2	2.56467	0.722516	0.19076	{'ALKAL1', 'KRT8'}
inherited disease susceptibility	5	2.9565	0.464369	0.0327245	{'PSMG1', 'ATXN2L', 'SBK1', 'ASTN2', 'NRAP'}	level of calsequestrin-1 in blood serum	1	49.4233	1.41524	0.039378	{'TMEM199'}	central nervous system	60	0.801964	0.149501	0.941268	{'MINDY4', 'NDFIP2', 'BBS1', 'KDM4B', 'ME3', 'CEP295NL', 'ZNF746', 'SEZ6L2', 'LIPG', 'P4HA3', 'DRC3', 'ZNF862', 'JKAMP', 'APH1B', 'WDHD1', 'MINK1', 'C9orf152', 'H2BC9', 'ADAMTS12', 'GPD1L', 'CTDSP2', 'UNC13B', 'VPS37A', 'ZNF541', 'SLC2A4RG', 'PURB', 'FRYL', 'HARBI1', 'CCDC71L', 'UBXN2B', 'RBKS', 'EGLN3', 'CSNK2B', 'OGFOD2', 'SERINC3', 'F2RL1', 'PABPC1L2B', 'PPP6R2', 'LRCH1', 'CDC42SE2', 'NRBF2', 'ATXN7L1', 'AGPAT1', 'RIT1', 'RSU1', 'AKR7A3', 'FYCO1', 'SERHL', 'SSRP1', 'RCL1', 'ATE1', 'KHDRBS2', 'ANKRD44', 'PPID', 'NCKIPSD', 'ALK', 'SUPT4H1', 'STK19', 'GATAD2A', 'SETD2'}
retinitis pigmentosa	1	2.99412	1.03097	0.29627	{'ALMS1'}	level of colipase in blood serum	1	9.88239	1.09677	0.113555	{'MAPK14'}	dorsum	1	0.660216	1.00669	0.781192	{'ZNF746'}
cardiac conduction	1	2.212	1.0235	0.374116	{'CCDC141'}	level of carboxypeptidase B in blood serum	1	6.17543	1.06203	0.165415	{'TMEM258'}	colon	1	2.38743	1.01857	0.350278	{'NID2'}
tuberculosis	1	0.382121	1.00581	0.926307	{'ASNS'}	level of dipeptidase 1 in blood serum	3	149.117	1.15596	3.07339e-05	{'SPATA33', 'CHMP1A', 'ZNF276'}	skeletal system	9	0.545943	0.341005	0.980573	{'KDM4B', 'NID2', 'SEZ6L2', 'ABHD8', 'STK19', 'PPCDC', 'FYCO1', 'CSNK2B', 'CTDSP2'}
Primary immunodeficiency due to a defect in innate immunity	1	1.75352	1.0191	0.443381	{'ADAM18'}	level of dipeptidase 2 in blood serum	1	8.23485	1.08146	0.131189	{'ITIH4'}	chest	10	0.631597	0.324378	0.948533	{'ATE1', 'ABHD2', 'FARS2', 'PIDD1', 'SPZ1', 'ABHD8', 'CITED4', 'GATAD2A', 'PAIP2', 'AKAP9'}
neuron	21	1.31377	0.230778	0.145644	{'CCDC141', 'CWC27', 'CDCP1', 'EAF2', 'TFPI', 'FAM50B', 'MSLNL', 'KLHL29', 'MDGA2', 'MTIF3', 'CDH12', 'KCNJ6', 'NEGR1', 'TBATA', 'PLEKHG5', 'TENM4', 'PPM1L', 'ARHGAP24', 'UNC45B', 'PTK2', 'BEND7'}	level of endoplasmic reticulum aminopeptidase 2 in blood serum	1	inf		0.0198862	{'ERAP2'}	face	37	0.925605	0.179603	0.692767	{'ME3', 'RBBP7', 'MTMR4', 'PIDD1', 'LIPG', 'PRKCH', 'APH1B', 'TFAP2A', 'COPZ1', 'CTDSP2', 'PACSIN2', 'BAHD1', 'ACSS3', 'SLC2A4RG', 'FARS2', 'PPP6C', 'PSEN1', 'CD1D', 'ALKAL1', 'APOLD1', 'EGLN3', 'LRP5L', 'TSPAN10', 'EED', 'HDGFL1', 'PPP6R2', 'TNFSF12', 'MOB2', 'HSF2BP', 'ANKRD44', 'GPR37', 'SUPT4H1', 'MTA1', 'LNP1', 'STK19', 'GATAD2A', 'SETD2'}
inborn disorder of amino acid transport	1	2.99412	1.03097	0.29627	{'ALMS1'}	level of high affinity immunoglobulin alpha and immunoglobulin mu Fc receptor in blood serum	1	inf		0.0198862	{'NBEAL2'}	digestive tract	12	0.792689	0.297695	0.819077	{'ATE1', 'GLP1R', 'MZF1', 'EZH2', 'RNF7', 'KRT8', 'RNF4', 'NID2', 'ALK', 'SNX31', 'ZCWPW2', 'RHOU'}
migraine with aura	1	1.8837	1.02035	0.421186	{'ACTN4'}	level of guanylate-binding protein 6 in blood serum	1	9.88239	1.09677	0.113555	{'STK19'}	lower respiratory tract	14	0.602086	0.276487	0.980933	{'STX18', 'SLC2A4RG', 'METTL25', 'FARS2', 'CDC42SE2', 'H3-3B', 'AGPAT1', 'ABHD8', 'STK19', 'DNAAF10', 'PRKCH', 'CEP19', 'ALG2', 'CSNK2B'}
migraine without aura	2	2.75806	0.728781	0.17355	{'ASTN2', 'NRAP'}	level of appetite-regulating hormone in blood serum	1	24.7102	1.22593	0.0584833	{'MCEE'}	viscus	22	0.634388	0.224565	0.987312	{'KDM4B', 'GLP1R', 'ZNF746', 'LIPG', 'DNAAF10', 'TCEA2', 'AGR2', 'HDAC2', 'FRYL', 'ALKAL1', 'CAMKK2', 'HDGFL1', 'CCDC69', 'KRT8', 'GSKIP', 'AGPAT1', 'ABHD8', 'RHOU', 'WFS1', 'ALK', 'AK1', 'GATAD2A'}
age of onset of migraine disorder	1	12.738	1.11986	0.0929437	{'NRAP'}	level of glycoprotein hormone alpha-2 in blood serum	1	49.4233	1.41524	0.039378	{'STK19'}	skin of body	8	0.54501	0.360915	0.975683	{'STX18', 'SLC2A4RG', 'EPC1', 'CMBL', 'CEP19', 'RIT1', 'CITED4', 'PPCDC'}
trait in response to allopurinol	1	2.42305	1.02552	0.34917	{'TMEM225'}	level of haptoglobin in blood serum	1	49.4233	1.41524	0.039378	{'TXNL4B'}	trunk	35	0.642448	0.183528	0.995427	{'KDM4B', 'GLP1R', 'PIDD1', 'ZNF746', 'SEZ6L2', 'LIPG', 'SPZ1', 'DNAAF10', 'TCEA2', 'FARS2', 'AGR2', 'HDAC2', 'PSEN1', 'FRYL', 'ALKAL1', 'CAMKK2', 'PPCDC', 'PAIP2', 'CSNK2B', 'HDGFL1', 'CCDC69', 'KRT8', 'GSKIP', 'AGPAT1', 'ABHD8', 'ABHD2', 'RHOU', 'AKAP9', 'ATE1', 'WFS1', 'ALK', 'AK1', 'PWWP2A', 'CITED4', 'GATAD2A'}
childhood acute lymphoblastic leukemia	1	1.41178	1.0158	0.514597	{'MAGI2'}	level of insulin-like growth factor-binding protein 3 in blood serum	1	24.7102	1.22593	0.0584833	{'MAPK8IP3'}	bronchus	12	0.597595	0.297333	0.97577	{'STX18', 'SLC2A4RG', 'METTL25', 'FARS2', 'CDC42SE2', 'H3-3B', 'AGPAT1', 'STK19', 'PRKCH', 'CEP19', 'ALG2', 'CSNK2B'}
level of Phosphatidylethanolamine (18:0_20:4) in blood serum	1	4.24333	1.04279	0.224084	{'TMEM258'}	level of interleukin-17 receptor B in blood serum	1	12.3537	1.11933	0.0955646	{'CHDH'}	spinal cord	1	0.660216	1.00669	0.781192	{'ZNF746'}
agammaglobulinemia	3	3.07065	0.597867	0.0825542	{'PSMG1', 'ATXN2L', 'SBK1'}	level of integrin beta-7 in blood serum	1	49.4233	1.41524	0.039378	{'ATF7-NPFF'}	ventral horn of spinal cord	1	0.660216	1.00669	0.781192	{'ZNF746'}
colorectal cancer	14	0.949899	0.277618	0.612427	{'CDC42', 'TMEM258', 'FSTL4', 'CDH1', 'KANSL1', 'MED30', 'NSF', 'ALMS1', 'BICDL1', 'SPG7', 'MAGI2', 'GPC6', 'FANCA', 'NAA25'}	level of lactase/phlorizin hydrolase in blood serum	1	16.4725	1.15595	0.0772097	{'THSD7B'}	connective tissue	2	0.34578	0.71178	0.97819	{'FYCO1', 'NID2'}
age of onset of disease	11	0.985984	0.311327	0.561856	{'UBAC2', 'L3MBTL3', 'OVOL1', 'GPC6', 'NSF', 'PKD1L2', 'ASNS', 'TMEM258', 'TRAF3', 'NRAP', 'DNAJB12'}	level of methylmalonyl-CoA epimerase, mitochondrial in blood serum	1	inf		0.0198862	{'MCEE'}	muscle tissue	2	2.56467	0.722516	0.19076	{'ALKAL1', 'KRT8'}
deviation(from_normal)	1	12.738	1.11986	0.0929437	{'HERPUD1'}	level of tRNA N(3)-methylcytidine methyltransferase METTL2B in blood serum	1	inf		0.0198862	{'STK19'}	hepatobiliary system	1	1.62649	1.01335	0.46538	{'PWWP2A'}
response to interferon-beta	2	25.5783	0.868386	0.00529702	{'PTK2', 'SYT14'}	level of MICAL-like protein 2 in blood serum	1	16.4725	1.15595	0.0772097	{'STK19'}	gland	20	1.91123	0.236198	0.00752039	{'RBBP7', 'PRKCH', 'ZNF512B', 'C9orf152', 'MTA3', 'ACSS3', 'SLC2A4RG', 'CMTR1', 'KDM2A', 'APOLD1', 'KRT8', 'BNIP2', 'RFNG', 'AGPAT1', 'MOB2', 'ALK', 'SUPT4H1', 'STK19', 'ABHD16B', 'PWWP2A'}
ovarian neoplasm	4	2.13327	0.514339	0.128226	{'NSF', 'MAGI2', 'CDCP1', 'PLEKHM1'}	level of musculoskeletal embryonic nuclear protein 1 in blood serum	1	inf		0.0198862	{'ITIH4'}	female reproductive organ	3	0.899437	0.584573	0.649452	{'STK19', 'AGR2', 'ATXN7L1'}
lipid	1	1.30287	1.01475	0.542267	{'HERPUD1'}	level of NAD kinase in blood serum	1	49.4233	1.41524	0.039378	{'NADK'}	male reproductive organ	18	1.86761	0.247836	0.012962	{'C9orf152', 'RBBP7', 'MOB2', 'SLC2A4RG', 'KRT8', 'CMTR1', 'BNIP2', 'ALK', 'RFNG', 'SUPT4H1', 'AGPAT1', 'STK19', 'PRKCH', 'ZNF512B', 'KDM2A', 'ABHD16B', 'MTA3', 'APOLD1'}
molecular entity	36	1.28001	0.182198	0.10623	{'ITGB6', 'ARFRP1', 'SPG7', 'MAGI2', 'HACE1', 'AP1B1', 'FSTL4', 'CYB5D2', 'WDR27', 'ALMS1', 'LINGO1', 'MDGA2', 'C1QTNF6', 'MLX', 'KCNJ6', 'RANBP17', 'NEGR1', 'MED30', 'RAPSN', 'TMEM258', 'HIGD1C', 'TRAF3', 'HERPUD1', 'TNKS', 'PRDX5', 'NUP160', 'L3MBTL3', 'ARHGAP24', 'RHBDL2', 'ASTN2', 'L3MBTL2', 'CCDC88B', 'BEND7', 'TRABD2B', 'ARHGAP19', 'NAA25'}	level of peptidyl-glycine alpha-amidating monooxygenase in blood serum	1	24.7102	1.22593	0.0584833	{'LVRN'}	orbital region	37	0.957386	0.17963	0.622913	{'ME3', 'RBBP7', 'MTMR4', 'PIDD1', 'LIPG', 'PRKCH', 'APH1B', 'TFAP2A', 'COPZ1', 'CTDSP2', 'PACSIN2', 'BAHD1', 'ACSS3', 'SLC2A4RG', 'FARS2', 'PPP6C', 'PSEN1', 'CD1D', 'ALKAL1', 'APOLD1', 'EGLN3', 'LRP5L', 'TSPAN10', 'EED', 'HDGFL1', 'PPP6R2', 'TNFSF12', 'MOB2', 'HSF2BP', 'ANKRD44', 'GPR37', 'SUPT4H1', 'MTA1', 'LNP1', 'STK19', 'GATAD2A', 'SETD2'}
metformin	1	3.39387	1.03477	0.268235	{'HERPUD1'}	level of protein disulfide-isomerase A4 in blood serum	1	inf		0.0198862	{'CYB5D2'}	lower digestive tract	11	0.812899	0.310303	0.78721	{'ATE1', 'GLP1R', 'MZF1', 'EZH2', 'RNF7', 'KRT8', 'RNF4', 'NID2', 'SNX31', 'ZCWPW2', 'RHOU'}
trait in response to lamotrigine	1	2.11967	1.02262	0.386229	{'HACE1'}	level of serum paraoxonase/arylesterase 2 in blood serum	1	inf		0.0198862	{'ITIH4'}	lymphatic part of lymphoid system	1	3.98179	1.02942	0.23218	{'ATXN7L1'}
hypnic headache	9	1.3988	0.344026	0.210185	{'FSTL4', 'ASTN2', 'ACTN4', 'L3MBTL2', 'RANBP17', 'NMUR2', 'NSF', 'NRAP', 'TARS2'}	level of glutaminyl-peptide cyclotransferase in blood serum	1	16.4725	1.15595	0.0772097	{'OVOL1'}	tracheobronchial tree	12	0.597595	0.297333	0.97577	{'STX18', 'SLC2A4RG', 'METTL25', 'FARS2', 'CDC42SE2', 'H3-3B', 'AGPAT1', 'STK19', 'PRKCH', 'CEP19', 'ALG2', 'CSNK2B'}
level of Phosphatidylinositol (16:0_20:4) in blood serum	1	5.65911	1.05603	0.17728	{'TMEM258'}	level of Rab9 effector protein with Kelch motifs in blood serum	1	12.3537	1.11933	0.0955646	{'STK19'}	craniocervical region	37	0.90715	0.179587	0.73175	{'ME3', 'RBBP7', 'MTMR4', 'PIDD1', 'LIPG', 'PRKCH', 'APH1B', 'TFAP2A', 'COPZ1', 'CTDSP2', 'PACSIN2', 'BAHD1', 'ACSS3', 'SLC2A4RG', 'FARS2', 'PPP6C', 'PSEN1', 'CD1D', 'ALKAL1', 'APOLD1', 'EGLN3', 'LRP5L', 'TSPAN10', 'EED', 'HDGFL1', 'PPP6R2', 'TNFSF12', 'MOB2', 'HSF2BP', 'ANKRD44', 'GPR37', 'SUPT4H1', 'MTA1', 'LNP1', 'STK19', 'GATAD2A', 'SETD2'}
level of Phosphatidylinositol (18:0_18:1) in blood serum	2	6.81499	0.755487	0.0417755	{'TMEM258', 'HERPUD1'}	level of oligoribonuclease, mitochondrial in blood serum	1	24.7102	1.22593	0.0584833	{'RBM7'}	upper urinary tract	6	0.531906	0.414943	0.965779	{'KDM4B', 'PSEN1', 'SEZ6L2', 'ABHD8', 'PPCDC', 'CSNK2B'}
level of Phosphatidylinositol (18:0_20:4) in blood serum	1	3.1815	1.03275	0.282389	{'TMEM258'}	level of ropporin-1B in blood serum	1	inf		0.0198862	{'TMEM199'}	pilosebaceous unit	2	0.22605	0.711196	0.998389	{'CITED4', 'EPC1'}
color vision disorder	21	1.45167	0.231034	0.0734449	{'CCDC141', 'CWC27', 'CDCP1', 'EAF2', 'TFPI', 'FAM50B', 'MSLNL', 'KLHL29', 'MDGA2', 'MTIF3', 'CDH12', 'KCNJ6', 'NEGR1', 'TBATA', 'PLEKHG5', 'TENM4', 'PPM1L', 'ARHGAP24', 'UNC45B', 'PTK2', 'BEND7'}	level of TM2 domain-containing protein 1 in blood serum	1	inf		0.0198862	{'TMEM199'}	colorectum	11	0.821063	0.310319	0.777152	{'ATE1', 'GLP1R', 'MZF1', 'EZH2', 'RNF7', 'KRT8', 'RNF4', 'NID2', 'SNX31', 'ZCWPW2', 'RHOU'}
polyp of colon	1	2.11967	1.02262	0.386229	{'CDH1'}	level of thioredoxin-like protein 4B in blood serum	1	inf		0.0198862	{'TXNL4B'}	body proper	65	0.783901	0.145618	0.961171	{'ME3', 'KDM4B', 'GLP1R', 'RBBP7', 'MTMR4', 'PIDD1', 'ZNF746', 'SEZ6L2', 'LIPG', 'SPZ1', 'PRKCH', 'DNAAF10', 'APH1B', 'TFAP2A', 'COPZ1', 'TCEA2', 'CTDSP2', 'PACSIN2', 'BAHD1', 'ACSS3', 'SLC2A4RG', 'FARS2', 'AGR2', 'HDAC2', 'PPP6C', 'PSEN1', 'CD1D', 'FRYL', 'ALKAL1', 'CAMKK2', 'APOLD1', 'PPCDC', 'LRP5L', 'EGLN3', 'TSPAN10', 'CSNK2B', 'PAIP2', 'EED', 'HDGFL1', 'PPP6R2', 'CCDC69', 'KRT8', 'GSKIP', 'TNFSF12', 'AGPAT1', 'ABHD8', 'MOB2', 'ABHD2', 'RHOU', 'AKAP9', 'HSF2BP', 'ATE1', 'ANKRD44', 'WFS1', 'GPR37', 'ALK', 'SUPT4H1', 'AK1', 'MTA1', 'LNP1', 'STK19', 'PWWP2A', 'CITED4', 'GATAD2A', 'SETD2'}
drug	1	0.490835	1.00687	0.869568	{'HERPUD1'}	level of protein FAM177A1 in blood serum	1	inf		0.0198862	{'FAM177A1'}	chorioretinal region	11	0.788455	0.310255	0.816428	{'PACSIN2', 'ME3', 'ACSS3', 'ANKRD44', 'PPP6R2', 'FARS2', 'CD1D', 'MTA1', 'PRKCH', 'EGLN3', 'LRP5L'}
level of interleukin-12 subunit beta in blood	1	5.65911	1.05603	0.17728	{'TRAF3'}	level of tumor necrosis factor receptor superfamily member 3 in blood serum	1	12.3537	1.11933	0.0955646	{'STK19'}	skeleton structure	7	0.469022	0.384821	0.990602	{'KDM4B', 'NID2', 'SEZ6L2', 'ABHD8', 'PPCDC', 'FYCO1', 'CSNK2B'}
level of neprilysin in blood	1	inf		0.0193181	{'ITIH4'}	level of interleukin-12 subunit beta in blood	1	5.48895	1.05547	0.18202	{'TRAF3'}	pancreactic component	17	0.581025	0.25254	0.992067	{'KDM4B', 'GLP1R', 'HDGFL1', 'CCDC69', 'KRT8', 'WFS1', 'AGR2', 'HDAC2', 'ZNF746', 'LIPG', 'FRYL', 'AGPAT1', 'AK1', 'CAMKK2', 'TCEA2', 'GATAD2A', 'RHOU'}
level of D-dopachrome decarboxylase in blood	1	25.48	1.22641	0.0568462	{'MAPK8IP3'}	level of neprilysin in blood	1	inf		0.0198862	{'ITIH4'}	glucose metabolic process	16	0.548809	0.259686	0.995478	{'KDM4B', 'GLP1R', 'HDGFL1', 'CCDC69', 'WFS1', 'AGR2', 'HDAC2', 'ZNF746', 'LIPG', 'FRYL', 'AGPAT1', 'AK1', 'CAMKK2', 'TCEA2', 'GATAD2A', 'RHOU'}
level of isovaleryl-CoA dehydrogenase, mitochondrial in blood	1	25.48	1.22641	0.0568462	{'ACADS'}	level of C-type lectin domain family 4 member A in blood	1	24.7102	1.22593	0.0584833	{'STK19'}	major depressive disorder	7	0.87867	0.385852	0.682649	{'NDFIP2', 'CTDSP2', 'KDM4B', 'SUPT4H1', 'RSU1', 'EGLN3', 'FYCO1'}
level of translation initiation factor IF-3, mitochondrial in blood	1	inf		0.0193181	{'MTIF3'}	level of D-dopachrome decarboxylase in blood	1	16.4725	1.15595	0.0772097	{'MAPK8IP3'}	level of triacylglycerol (56:6) in blood serum	1	3.772	1.028	0.242789	{'GATAD2A'}
level of plexin domain-containing protein 1 in blood	1	16.9853	1.15647	0.0750704	{'ITIH4'}	level of forkhead box protein O1 in blood	1	49.4233	1.41524	0.039378	{'TMEM199'}	level of Triacylglycerol (49:2) in blood serum	1	17.9324	1.11989	0.0671387	{'GATAD2A'}
level of mucin-16 in blood	1	16.9853	1.15647	0.0750704	{'MSLNL'}	level of glutaredoxin-1 in blood	1	49.4233	1.41524	0.039378	{'TMEM199'}	level of Triacylglycerol (51:3) in blood serum	1	10.2453	1.07099	0.105247	{'GATAD2A'}
level of lymphocyte antigen 75 isoform 4 and LY75-CD302 fusion isoforms V34-2/V33-2 (human) in blood	1	inf		0.0193181	{'LY75'}	level of translation initiation factor IF-3, mitochondrial in blood	1	49.4233	1.41524	0.039378	{'MTIF3'}	parkinsonian disorder	7	1.20236	0.386665	0.371711	{'UNC13B', 'OGFOD2', 'PPP6R2', 'NCKIPSD', 'ALK', 'RIT1', 'WDHD1'}
colonic disorder	1	2.11967	1.02262	0.386229	{'CDH1'}	level of pregnancy-specific beta-1-glycoprotein 1 in blood	1	8.23485	1.08146	0.131189	{'TMEM199'}	uterine cancer	3	1.79607	0.588096	0.241302	{'STK19', 'AGR2', 'ATXN7L1'}
depressive disorder	17	2.07018	0.255916	0.00640509	{'INSYN1', 'ASTN2', 'L3MBTL2', 'UNC13D', 'LSM8', 'LUZP2', 'NEGR1', 'CYSTM1', 'LY75', 'NSF', 'HACE1', 'RAPSN', 'TMEM258', 'TRAF3', 'PRKCD', 'TENM4', 'ACADS'}	level of 26S proteasome non-ATPase regulatory subunit 9 in blood	1	inf		0.0198862	{'PSMD9'}	Facial wrinkling	1	1.30037	1.01111	0.541371	{'CMBL'}
bipolar disorder	26	1.46768	0.209919	0.0481602	{'C1QTNF4', 'CCDC141', 'PTPMT1', 'BRI3BP', 'SPATA33', 'HOMER2', 'HACE1', 'NMUR2', 'TCF15', 'GPC6', 'INSYN1', 'CDK10', 'LSM8', 'NEGR1', 'TMEM258', 'TNKS', 'TENM4', 'PPM1M', 'ASTN2', 'L3MBTL2', 'PLEKHO1', 'SRPK2', 'XPNPEP3', 'ITIH4', 'PRKCD', 'ACADS'}	level of T-cell leukemia/lymphoma protein 1A in blood	1	49.4233	1.41524	0.039378	{'TCL1B'}	age of onset of myopia	4	1.48111	0.509276	0.292382	{'TNFSF12', 'GATAD2A', 'TSPAN10', 'APH1B'}
myopia	5	1.59832	0.458688	0.214788	{'L3MBTL3', 'ASNS', 'PKD1L2', 'GPC6', 'DNAJB12'}	level of plexin domain-containing protein 1 in blood	1	16.4725	1.15595	0.0772097	{'ITIH4'}	Abnormality of the urinary system	1	0.369578	1.00467	0.932597	{'SNED1'}
hyperopia	3	2.51474	0.594843	0.126391	{'ALMS1', 'CCDC88C', 'ZIC5'}	level of izumo sperm-egg fusion protein 4 in blood	1	49.4233	1.41524	0.039378	{'TXNL4B'}	Abnormality of head or neck	5	0.864381	0.45459	0.685658	{'BRCA1', 'WFS1', 'DPCD', 'CCDC8', 'TFAP2A'}
age of onset of refractive error	5	1.59832	0.458688	0.214788	{'L3MBTL3', 'ASNS', 'PKD1L2', 'GPC6', 'DNAJB12'}	level of mucin-16 in blood	1	12.3537	1.11933	0.0955646	{'MSLNL'}	Abnormality of the eye	39	1.05617	0.175894	0.405056	{'ME3', 'RBBP7', 'MTMR4', 'LIPG', 'PRKCH', 'APH1B', 'TFAP2A', 'COPZ1', 'CTDSP2', 'PACSIN2', 'BAHD1', 'ACSS3', 'SLC2A4RG', 'FARS2', 'PURB', 'PPP6C', 'KATNIP', 'PSEN1', 'CD1D', 'ALKAL1', 'APOLD1', 'EGLN3', 'LRP5L', 'TSPAN10', 'EED', 'HDGFL1', 'PPP6R2', 'TNFSF12', 'MOB2', 'LIPA', 'HSF2BP', 'KHDRBS2', 'ANKRD44', 'GPR37', 'SUPT4H1', 'MTA1', 'LNP1', 'GATAD2A', 'SETD2'}
thoracic cancer	21	1.59234	0.231294	0.035375	{'LUZP2', 'OVOL1', 'PLEKHM1', 'KLHL14', 'CDH12', 'KCNJ6', 'LSM8', 'MED30', 'NSF', 'TRAF3', 'L3MBTL3', 'SYT14', 'ARHGAP24', 'ASTN2', 'L3MBTL2', 'PPP1R18', 'ANKRD26', 'XPNPEP3', 'CCDC88C', 'KANSL1', 'NAA25'}	hypnic headache	9	1.12328	0.341471	0.415099	{'FSTL4', 'NRAP', 'LINGO2', 'NSF', 'RANBP17', 'ATF7-NPFF', 'ASTN2', 'RPS26', 'ACTN4'}	Abnormality of the ear	3	0.701473	0.583792	0.799167	{'DROSHA', 'METTL25B', 'NID2'}
childhood cancer	1	1.41178	1.0158	0.514597	{'MAGI2'}	anterior horn disorder	1	0.454809	1.00606	0.888774	{'STK36'}	Abnormality of the nervous system	33	0.805197	0.188257	0.894803	{'MINDY4', 'ME3', 'KDM4B', 'CEP295NL', 'ZNF746', 'SEZ6L2', 'LIPG', 'P4HA3', 'ZNF862', 'MINK1', 'APH1B', 'C9orf152', 'SLC2A4RG', 'FRYL', 'HARBI1', 'ZCWPW2', 'EGLN3', 'F2RL1', 'LRCH1', 'CDC42SE2', 'ATXN7L1', 'AGPAT1', 'RSU1', 'SSRP1', 'AKR7A3', 'RCL1', 'KHDRBS2', 'CRLF3', 'PPID', 'NCKIPSD', 'TRERF1', 'GATAD2A', 'SETD2'}
type B pancreatic cell	8	1.45992	0.364354	0.197051	{'PSMG1', 'ATXN2L', 'C1QTNF6', 'FSTL4', 'SBK1', 'CCDC88B', 'WDR27', 'NAA25'}	Alzheimer disease	33	1.23982	0.185037	0.144339	{'SOBP', 'PPM1N', 'PDZD2', 'RBM19', 'RHBDF1', 'PACSIN3', 'TCF15', 'KANSL1', 'GPC6', 'CDH1', 'SDK1', 'AFF3', 'ARL17B', 'MAF', 'KLHL36', 'MDGA2', 'LINGO2', 'KPNA7', 'NSF', 'MSRA', 'NEGR1', 'PPP1R37', 'IQCK', 'ZIC5', 'LUZP2', 'RNFT2', 'TENM4', 'CTNND2', 'CNTNAP5', 'ERCC1', 'GMPPB', 'OR2AE1', 'LINGO1'}	Abnormality of the integument	6	0.881042	0.415898	0.67494	{'STX18', 'SLC2A4RG', 'CMBL', 'RIT1', 'CEP19', 'PPCDC'}
uterine cervix neoplasm	5	3.43279	0.466345	0.0192245	{'CDC42', 'ELF1', 'ALMS1', 'MAGI2', 'TNKS'}	pancreatic exocrine neoplasm	1	2.74306	1.02881	0.317396	{'PGAP3'}	Abnormality of the cardiovascular system	8	0.901244	0.361747	0.661859	{'ANKRD44', 'CRLF3', 'ABHD16B', 'LRCH1', 'AGGF1', 'MOB2', 'H2BC9', 'TCEA2'}
organic group	36	1.28001	0.182198	0.10623	{'ITGB6', 'ARFRP1', 'SPG7', 'MAGI2', 'HACE1', 'AP1B1', 'FSTL4', 'CYB5D2', 'WDR27', 'ALMS1', 'LINGO1', 'MDGA2', 'C1QTNF6', 'MLX', 'KCNJ6', 'RANBP17', 'NEGR1', 'MED30', 'RAPSN', 'TMEM258', 'HIGD1C', 'TRAF3', 'HERPUD1', 'TNKS', 'PRDX5', 'NUP160', 'L3MBTL3', 'ARHGAP24', 'RHBDL2', 'ASTN2', 'L3MBTL2', 'CCDC88B', 'BEND7', 'TRABD2B', 'ARHGAP19', 'NAA25'}	level of phosphatidylcholine	4	3.10423	0.518216	0.0463889	{'TMEM258', 'PTK2', 'PPT2', 'HERPUD1'}	Abnormality of blood and blood-forming tissues	5	1.55119	0.456656	0.230318	{'PEAR1', 'AGPAT1', 'MINK1', 'CCDC71L', 'RCL1'}
uterine cancer	5	3.25795	0.46562	0.0232178	{'CDC42', 'ELF1', 'ALMS1', 'MAGI2', 'TNKS'}	level of phosphatidylethanolamine	1	2.59853	1.02739	0.330985	{'TMEM258'}	Abnormality of metabolism/homeostasis	2	0.543809	0.712744	0.880844	{'UBXN2B', 'SNED1'}
insulin secreting cell	8	1.45992	0.364354	0.197051	{'PSMG1', 'ATXN2L', 'C1QTNF6', 'FSTL4', 'SBK1', 'CCDC88B', 'WDR27', 'NAA25'}	level of phosphatidylinositol	2	2.8267	0.729025	0.167275	{'TMEM258', 'HERPUD1'}	Abnormality of the immune system	14	0.591496	0.276469	0.984147	{'KDM4B', 'STX18', 'SLC2A4RG', 'ZNF746', 'SEZ6L2', 'LIPG', 'AGPAT1', 'ABHD8', 'RIT1', 'MINK1', 'CEP19', 'PPCDC', 'CSNK2B', 'RCL1'}
islet of Langerhans	8	1.45992	0.364354	0.197051	{'PSMG1', 'ATXN2L', 'C1QTNF6', 'FSTL4', 'SBK1', 'CCDC88B', 'WDR27', 'NAA25'}	platelet	4	3.89842	0.522045	0.0236803	{'LHPP', 'OR5AR1', 'NEGR1', 'MDGA2'}	Abnormality of the digestive system	3	0.327755	0.582316	0.993881	{'STK19', 'UBXN2B', 'CSNK2B'}
embryonic facial prominence	1	0.602762	1.00796	0.810533	{'IGLON5'}	level of interleukin-12 subunit beta in blood serum	1	5.48895	1.05547	0.18202	{'TRAF3'}	Constitutional symptom	3	0.417339	0.58267	0.972936	{'RSU1', 'FRYL', 'LRCH1'}
hypoglycemic agent	1	3.39387	1.03477	0.268235	{'HERPUD1'}	level of neprilysin in blood serum	1	inf		0.0198862	{'ITIH4'}	Abnormality of the musculoskeletal system	2	0.468863	0.71238	0.924869	{'STK19', 'CSNK2B'}
mononuclear leukocyte	3	2.6004	0.59531	0.117882	{'PSMG1', 'ATXN2L', 'SBK1'}	level of C-type lectin domain family 4 member A in blood serum	1	24.7102	1.22593	0.0584833	{'STK19'}	retinal cell	11	0.80932	0.310296	0.791576	{'PACSIN2', 'ME3', 'ACSS3', 'ANKRD44', 'PPP6R2', 'FARS2', 'CD1D', 'MTA1', 'PRKCH', 'EGLN3', 'LRP5L'}
cerebral arterial disease	2	2.42876	0.72657	0.208628	{'MAGI2', 'FSTL4'}	level of D-dopachrome decarboxylase in blood serum	1	16.4725	1.15595	0.0772097	{'MAPK8IP3'}	triglyceride	1	2.55826	1.01974	0.331933	{'GATAD2A'}
retinal cell	21	1.45167	0.231034	0.0734449	{'CCDC141', 'CWC27', 'CDCP1', 'EAF2', 'TFPI', 'FAM50B', 'MSLNL', 'KLHL29', 'MDGA2', 'MTIF3', 'CDH12', 'KCNJ6', 'NEGR1', 'TBATA', 'PLEKHG5', 'TENM4', 'PPM1L', 'ARHGAP24', 'UNC45B', 'PTK2', 'BEND7'}	level of forkhead box protein O1 in blood serum	1	49.4233	1.41524	0.039378	{'TMEM199'}	sphingolipid	2	7.57505	0.746193	0.0335321	{'GATAD2A', 'UBXN2B'}
uterine cervix	5	3.43279	0.466345	0.0192245	{'CDC42', 'ELF1', 'ALMS1', 'MAGI2', 'TNKS'}	level of glutaredoxin-1 in blood serum	1	49.4233	1.41524	0.039378	{'TMEM199'}	blood	2	2.14225	0.720485	0.246542	{'CCDC71L', 'PEAR1'}
peripheral nervous system	1	1.20952	1.01385	0.568367	{'EIF2AK3'}	level of translation initiation factor IF-3, mitochondrial in blood serum	1	49.4233	1.41524	0.039378	{'MTIF3'}	thyroid gland	1	2.65316	1.02039	0.322569	{'ACSS3'}
zone of skin	12	1.7882	0.300785	0.0471458	{'ATXN2L', 'TMEM232', 'SBK1', 'ARFRP1', 'CCDC88B', 'NMUR2', 'OVOL1', 'LY75', 'SPG7', 'KPNA7', 'MAGI2', 'TRAF3'}	level of mucin-16 in blood serum	1	12.3537	1.11933	0.0955646	{'MSLNL'}	endocrine gland	2	2.76258	0.723466	0.170917	{'PWWP2A', 'ACSS3'}
sense organ	68	1.85338	0.143995	2.89828e-05	{'C1QTNF4', 'GAPVD1', 'CCDC141', 'TMEM232', 'DYNC1I2', 'SPPL2A', 'ARFRP1', 'ELF1', 'CWC27', 'ZIC5', 'ARHGAP22', 'MAGI2', 'CDCP1', 'MBD5', 'DNAJB12', 'TARS2', 'EAF2', 'CYB5D2', 'TFPI', 'FAM50B', 'ELP6', 'TMEM184B', 'ALMS1', 'PKD1L2', 'GPC6', 'GDF11', 'KLHL29', 'MSLNL', 'MDGA2', 'SCAP', 'MTIF3', 'PPP6C', 'AP1G1', 'CDH12', 'KCNJ6', 'NBEAL2', 'KCNAB3', 'LSM8', 'COQ5', 'NEGR1', 'NSF', 'MTCH2', 'RAPSN', 'TBATA', 'TMEM258', 'PLEKHG5', 'HERPUD1', 'TENM4', 'TNKS', 'NUP160', 'PPM1L', 'L3MBTL3', 'SYT14', 'ARHGAP24', 'ASTN2', 'CHDH', 'L3MBTL2', 'PLEKHO1', 'RHBDL3', 'UNC45B', 'PTK2', 'XPNPEP3', 'ASNS', 'CCDC88C', 'BEND7', 'TRABD2B', 'ZCRB1', 'ACADS'}	level of pregnancy-specific beta-1-glycoprotein 1 in blood serum	1	8.23485	1.08146	0.131189	{'TMEM199'}	visual system	37	0.941874	0.179617	0.657322	{'ME3', 'RBBP7', 'MTMR4', 'PIDD1', 'LIPG', 'PRKCH', 'APH1B', 'TFAP2A', 'COPZ1', 'CTDSP2', 'PACSIN2', 'BAHD1', 'ACSS3', 'SLC2A4RG', 'FARS2', 'PPP6C', 'PSEN1', 'CD1D', 'ALKAL1', 'APOLD1', 'EGLN3', 'LRP5L', 'TSPAN10', 'EED', 'HDGFL1', 'PPP6R2', 'TNFSF12', 'MOB2', 'HSF2BP', 'ANKRD44', 'GPR37', 'SUPT4H1', 'MTA1', 'LNP1', 'STK19', 'GATAD2A', 'SETD2'}
cutaneous appendage	11	1.17085	0.311834	0.350907	{'PRDX5', 'L3MBTL3', 'SYT14', 'CCDC88B', 'VPS9D1', 'KANSL1', 'CYSTM1', 'NSF', 'DNMT3B', 'TMEM258', 'PLEKHM1'}	level of 26S proteasome non-ATPase regulatory subunit 9 in blood serum	1	inf		0.0198862	{'PSMD9'}	childhood onset asthma	1	0.175266	1.00332	0.996438	{'CSNK2B'}
head	70	1.85727	0.142691	2.27691e-05	{'C1QTNF4', 'GAPVD1', 'CCDC141', 'TMEM232', 'DYNC1I2', 'SPPL2A', 'ARFRP1', 'ELF1', 'CWC27', 'ZIC5', 'ARHGAP22', 'MAGI2', 'CDCP1', 'MBD5', 'DNAJB12', 'TARS2', 'EAF2', 'CYB5D2', 'TFPI', 'FAM50B', 'ELP6', 'TMEM184B', 'ALMS1', 'PKD1L2', 'GPC6', 'GDF11', 'KLHL29', 'MSLNL', 'MDGA2', 'SCAP', 'MTIF3', 'PPP6C', 'AP1G1', 'CDH12', 'KCNJ6', 'NBEAL2', 'KCNAB3', 'EIF2AK3', 'COQ5', 'NEGR1', 'LSM8', 'NSF', 'MTCH2', 'RAPSN', 'TBATA', 'TMEM258', 'PLEKHG5', 'HERPUD1', 'TENM4', 'TNKS', 'NUP160', 'PPM1L', 'L3MBTL3', 'SYT14', 'ARHGAP24', 'ASTN2', 'CHDH', 'L3MBTL2', 'IGLON5', 'PLEKHO1', 'RHBDL3', 'UNC45B', 'PTK2', 'XPNPEP3', 'ASNS', 'CCDC88C', 'BEND7', 'TRABD2B', 'ZCRB1', 'ACADS'}	level of T-cell leukemia/lymphoma protein 1A in blood serum	1	49.4233	1.41524	0.039378	{'TCL1B'}	fetal blood cell	2	2.7103	0.723215	0.175846	{'CCDC71L', 'PEAR1'}
vessel	3	1.5935	0.589798	0.299299	{'MAGI2', 'ACTN4', 'FSTL4'}	level of plexin domain-containing protein 1 in blood serum	1	16.4725	1.15595	0.0772097	{'ITIH4'}
duct	1	1.20952	1.01385	0.568367	{'DIAPH3'}	level of izumo sperm-egg fusion protein 4 in blood serum	1	49.4233	1.41524	0.039378	{'TXNL4B'}
large intestine	14	0.939193	0.277593	0.628203	{'CDC42', 'TMEM258', 'FSTL4', 'CDH1', 'KANSL1', 'MED30', 'NSF', 'ALMS1', 'BICDL1', 'SPG7', 'MAGI2', 'GPC6', 'FANCA', 'NAA25'}	endocrine system	59	1.44235	0.144522	0.00865534	{'NOD2', 'ITGB6', 'PGAP3', 'RBM19', 'BPTF', 'TRABD2B', 'MINDY1', 'DEXI', 'SGIP1', 'TOM1L2', 'AP1B1', 'BEND7', 'TRAF3', 'INAFM2', 'PSMG1', 'SNUPN', 'TNKS', 'METTL2B', 'PRDX5', 'TMEM258', 'ALMS1', 'RHBDL2', 'HACE1', 'SDK1', 'ASTN2', 'HPR', 'SPG7', 'AFF3', 'SBK1', 'COMMD7', 'ZNF239', 'CCDC88B', 'OSGIN1', 'MAF', 'MDGA2', 'LINGO2', 'NSF', 'RANBP17', 'MSRA', 'NEGR1', 'KCNJ6', 'SETD9', 'CYB5D2', 'MAGI2', 'NAA25', 'LINGO1', 'ERAP2', 'VPS11', 'HERPUD1', 'FSTL4', 'TXNL4B', 'CTNND2', 'MLX', 'DIAPH3', 'MED30', 'RPS26', 'PCBD2', 'ZKSCAN8', 'RNF121'}
respiratory tract	22	0.899961	0.225215	0.711303	{'ATXN2L', 'TMEM232', 'ITGB6', 'ARFRP1', 'ARHGAP21', 'KPNA7', 'UBAC2', 'ZBTB7C', 'UNC13D', 'LUZP2', 'OVOL1', 'ZIC4', 'TATDN1', 'SCAP', 'SBK1', 'NEGR1', 'TMEM258', 'TRAF3', 'HERPUD1', 'TNKS', 'ARHGAP24', 'PPP1R18'}	sensory system	76	1.45577	0.131144	0.00334667	{'PGAP3', 'PDZD2', 'BPTF', 'TRABD2B', 'AP1G1', 'ELF1', 'ZSCAN31', 'STAC2', 'CCDC88C', 'BEND7', 'XPNPEP3', 'STK19', 'TNKS', 'GPC6', 'ELP6', 'TFPI', 'DNAJB12', 'CWC27', 'TMEM258', 'RBM12', 'TCL1B', 'ALMS1', 'DEF8', 'PLEKHO1', 'PPM1E', 'STK36', 'SDK1', 'ASTN2', 'MTIF3', 'RHBDL3', 'MCHR2', 'MAF', 'MYO15B', 'CHDH', 'VARS2', 'EAF2', 'PPM1L', 'GAPVD1', 'EIF2AK3', 'MDGA2', 'LINGO2', 'NSF', 'MSRA', 'UNC45B', 'CDH12', 'ZCRB1', 'KCNJ6', 'NBEAL2', 'NEGR1', 'KLHL29', 'PTK2', 'CYB5D2', 'GDF11', 'ZIC5', 'MAGI2', 'DYNC1I2', 'MSLNL', 'ZSCAN23', 'MRPL43', 'ERAP2', 'HERPUD1', 'LSM8', 'TENM4', 'CTNND2', 'NAA30', 'CNTNAP5', 'THNSL2', 'CCDC141', 'RPS26', 'PPP6C', 'DTWD1', 'TMEM184B', 'OR2AE1', 'PIEZO2', 'ZKSCAN8', 'STH'}
intestine	15	0.969442	0.268818	0.584103	{'CDC42', 'TMEM258', 'FSTL4', 'CDH1', 'CWC27', 'MED30', 'KANSL1', 'NSF', 'ALMS1', 'BICDL1', 'SPG7', 'MAGI2', 'GPC6', 'FANCA', 'NAA25'}	vasculature	11	1.07592	0.309633	0.45038	{'FSTL4', 'NRAP', 'LINGO2', 'NSF', 'RANBP17', 'ATF7-NPFF', 'ASTN2', 'STAC2', 'RPS26', 'MAGI2', 'ACTN4'}
breast	29	1.80483	0.200585	0.00385044	{'ZIC5', 'OVOL1', 'PLEKHM1', 'KLHL29', 'KLHL14', 'HTR5A', 'CDH12', 'KCNJ6', 'LSM8', 'MED30', 'NSF', 'MTCH2', 'BICDL1', 'TRAF3', 'PLEKHG5', 'TENM4', 'NUP160', 'L3MBTL3', 'SYT14', 'ARHGAP24', 'ASTN2', 'L3MBTL2', 'PPP1R18', 'ANKRD26', 'XPNPEP3', 'CCDC88C', 'SSU72', 'KANSL1', 'NAA25'}	embryonic structure	2	0.947513	0.715907	0.626113	{'LRRC37A2', 'IGLON5'}
musculature of body	1	1.05783	1.01238	0.616201	{'CCDC141'}	immune system	31	0.97399	0.18991	0.582824	{'NOD2', 'PGAP3', 'ELF1', 'DEXI', 'TRAF3', 'PSMG1', 'TNKS', 'PRDX5', 'KRT222', 'HACE1', 'OVOL1', 'AFF3', 'SBK1', 'TMEM8B', 'TDH', 'CCDC88B', 'MAF', 'NSF', 'KPNA7', 'MSRA', 'NEGR1', 'METTL1', 'NADK', 'ZSCAN23', 'NAA25', 'UBAC2', 'ERAP2', 'FSTL4', 'RPS26', 'ZKSCAN8', 'LINGO1'}
anatomical system	152	1.20578	0.130378	0.0844607	{'ATXN2L', 'THSD7B', 'CCDC141', 'SPPL2A', 'ADAM18', 'ELF1', 'CWC27', 'BRI3BP', 'ARTN', 'SPATA33', 'SPG7', 'HOMER2', 'FSTL4', 'ELP6', 'UNC13D', 'TCF15', 'LY75', 'NRAP', 'C1QTNF6', 'HTR5A', 'AP1G1', 'CDH12', 'MYO15A', 'RANBP17', 'HIGD1C', 'GMPPB', 'TRAF3', 'HERPUD1', 'TENM4', 'SLC35B4', 'SYT14', 'PPP1R18', 'CCDC88B', 'SRPK2', 'UNC45B', 'RILPL2', 'CCDC88C', 'C1QTNF12', 'ZCRB1', 'PRKCD', 'NAA25', 'ACADS', 'GAPVD1', 'ITGB6', 'CDH1', 'DNMT3B', 'ZIC5', 'MAGI2', 'ARHGAP22', 'CHMP1A', 'RALBP1', 'EAF2', 'CYB5D2', 'TFPI', 'LUZP2', 'NMUR2', 'TMEM184B', 'CYSTM1', 'ZIC4', 'PKD1L2', 'LINGO1', 'MTIF3', 'PPP6C', 'SBK1', 'EIF2AK3', 'COQ5', 'MED30', 'TMEM258', 'DIAPH3', 'NADK', 'PSMG1', 'SUGT1', 'CORO7', 'RHBDL3', 'PTK2', 'CHST10', 'XPNPEP3', 'TRABD2B', 'ARHGAP19', 'C1QTNF4', 'PTPMT1', 'RHBDF1', 'PACSIN3', 'SH2B1', 'DNAJB12', 'HACE1', 'CDC42', 'UBAC2', 'ZBTB7C', 'OVOL1', 'RAC1', 'TATDN1', 'GPC6', 'KLHL29', 'MDGA2', 'SCAP', 'KLHL14', 'MLX', 'KCNJ6', 'NBEAL2', 'NEGR1', 'NSF', 'MTCH2', 'FANCA', 'TNKS', 'SHANK3', 'PPM1M', 'PRDX5', 'PPM1L', 'NUP160', 'L3MBTL3', 'ARHGAP24', 'RHBDL2', 'CHDH', 'PLEKHO1', 'ASNS', 'ITIH4', 'TMEM232', 'DYNC1I2', 'ARFRP1', 'ARHGAP21', 'AP3B2', 'KPNA7', 'CDCP1', 'MBD5', 'TARS2', 'AP1B1', 'FAM50B', 'VPS9D1', 'WDR27', 'ALMS1', 'PLEKHM1', 'GDF11', 'MSLNL', 'PPM1N', 'INSYN1', 'CDK10', 'ACTN4', 'KCNAB3', 'LSM8', 'BICDL1', 'RAPSN', 'TBATA', 'GTF2A1', 'PLEKHG5', 'ASTN2', 'L3MBTL2', 'IGLON5', 'ANKRD26', 'BEND7', 'KANSL1', 'GCAT'}	abdominal segment of trunk	19	1.20228	0.238659	0.252722	{'NOD2', 'ELF1', 'GCAT', 'TRAF3', 'PSMG1', 'TNKS', 'CYSTM1', 'OVOL1', 'AFF3', 'SBK1', 'TDH', 'PMF1', 'NSF', 'MSRA', 'NEGR1', 'ZSCAN23', 'UBAC2', 'ERAP2', 'LINGO1'}
multicellular organism	153	1.19826	0.130612	0.0926391	{'ATXN2L', 'THSD7B', 'CCDC141', 'SPPL2A', 'ADAM18', 'ELF1', 'CWC27', 'BRI3BP', 'ARTN', 'SPATA33', 'SPG7', 'HOMER2', 'FSTL4', 'ELP6', 'UNC13D', 'TCF15', 'LY75', 'NRAP', 'C1QTNF6', 'HTR5A', 'AP1G1', 'CDH12', 'MYO15A', 'RANBP17', 'HIGD1C', 'GMPPB', 'TRAF3', 'HERPUD1', 'TENM4', 'SLC35B4', 'SYT14', 'PPP1R18', 'CCDC88B', 'SRPK2', 'UNC45B', 'RILPL2', 'CCDC88C', 'C1QTNF12', 'ZCRB1', 'PRKCD', 'NAA25', 'ACADS', 'GAPVD1', 'ITGB6', 'CDH1', 'DNMT3B', 'ZIC5', 'MAGI2', 'ARHGAP22', 'CHMP1A', 'RALBP1', 'EAF2', 'CYB5D2', 'TFPI', 'LUZP2', 'NMUR2', 'TMEM184B', 'CYSTM1', 'ZIC4', 'PKD1L2', 'LINGO1', 'MTIF3', 'PPP6C', 'SBK1', 'EIF2AK3', 'COQ5', 'MED30', 'TMEM258', 'DIAPH3', 'NADK', 'PSMG1', 'SUGT1', 'CORO7', 'RHBDL3', 'PTK2', 'CHST10', 'XPNPEP3', 'SSU72', 'TRABD2B', 'ARHGAP19', 'C1QTNF4', 'PTPMT1', 'RHBDF1', 'PACSIN3', 'SH2B1', 'DNAJB12', 'HACE1', 'CDC42', 'UBAC2', 'ZBTB7C', 'OVOL1', 'RAC1', 'TATDN1', 'GPC6', 'KLHL29', 'MDGA2', 'SCAP', 'KLHL14', 'MLX', 'KCNJ6', 'NBEAL2', 'NEGR1', 'NSF', 'MTCH2', 'FANCA', 'TNKS', 'SHANK3', 'PPM1M', 'PRDX5', 'PPM1L', 'NUP160', 'L3MBTL3', 'ARHGAP24', 'RHBDL2', 'CHDH', 'PLEKHO1', 'ASNS', 'ITIH4', 'TMEM232', 'DYNC1I2', 'ARFRP1', 'ARHGAP21', 'AP3B2', 'KPNA7', 'CDCP1', 'MBD5', 'TARS2', 'AP1B1', 'FAM50B', 'VPS9D1', 'WDR27', 'ALMS1', 'PLEKHM1', 'GDF11', 'MSLNL', 'PPM1N', 'INSYN1', 'CDK10', 'ACTN4', 'KCNAB3', 'LSM8', 'BICDL1', 'RAPSN', 'TBATA', 'GTF2A1', 'PLEKHG5', 'ASTN2', 'L3MBTL2', 'IGLON5', 'ANKRD26', 'BEND7', 'KANSL1', 'GCAT'}	bodily fluid	5	3.89143	0.4675	0.012026	{'OR5AR1', 'MDGA2', 'NEGR1', 'LHPP', 'HERPUD1'}
epithelium	11	1.16832	0.311827	0.353358	{'PRDX5', 'L3MBTL3', 'SYT14', 'CCDC88B', 'VPS9D1', 'KANSL1', 'CYSTM1', 'NSF', 'DNMT3B', 'TMEM258', 'PLEKHM1'}	collection of basal ganglia	9	1.06802	0.341293	0.471586	{'NOD2', 'MDGA2', 'NSF', 'MLX', 'RILPL2', 'KLHL29', 'KANSL1', 'ITIH4', 'STH'}
thoracic segment of trunk	32	1.50885	0.19181	0.0244662	{'CCDC141', 'ZIC5', 'LUZP2', 'OVOL1', 'PLEKHM1', 'KLHL29', 'SCAP', 'KLHL14', 'HTR5A', 'CDH12', 'KCNJ6', 'LSM8', 'MED30', 'NSF', 'MTCH2', 'BICDL1', 'TRAF3', 'PLEKHG5', 'TENM4', 'NUP160', 'L3MBTL3', 'SYT14', 'ARHGAP24', 'ASTN2', 'L3MBTL2', 'PPP1R18', 'ANKRD26', 'XPNPEP3', 'CCDC88C', 'SSU72', 'KANSL1', 'NAA25'}	alcohol dependence	6	1.26284	0.416968	0.347047	{'UTP20', 'LINGO2', 'LHPP', 'SH3BP5', 'LINGO1', 'RHBDL2'}
abdomen	17	1.43993	0.254585	0.102112	{'PSMG1', 'ATXN2L', 'C1QTNF6', 'UBAC2', 'L3MBTL3', 'SBK1', 'ELF1', 'NEGR1', 'OVOL1', 'CYSTM1', 'NSF', 'GCAT', 'PLEKHM1', 'C1QTNF12', 'TRAF3', 'LINGO1', 'TNKS'}	sleep-wake disorder	1	1.23281	1.01385	0.561541	{'RPS26'}
heart	1	0.845467	1.01032	0.696604	{'CCDC141'}	neuron	26	1.24046	0.20624	0.173817	{'PDZD2', 'BEND7', 'TFPI', 'CWC27', 'PPM1E', 'STK36', 'SDK1', 'MTIF3', 'PIEZO2', 'MYO15B', 'EAF2', 'PPM1L', 'MDGA2', 'LINGO2', 'UNC45B', 'CDH12', 'NEGR1', 'KCNJ6', 'KLHL29', 'PTK2', 'MSLNL', 'TENM4', 'NAA30', 'THNSL2', 'CCDC141', 'DTWD1'}
brain	92	1.36669	0.132418	0.0117533	{'ATXN2L', 'THSD7B', 'CCDC141', 'SPPL2A', 'ADAM18', 'CWC27', 'BRI3BP', 'ARTN', 'SPATA33', 'SPG7', 'HOMER2', 'FSTL4', 'UNC13D', 'TCF15', 'LY75', 'NRAP', 'CDH12', 'MYO15A', 'RANBP17', 'GMPPB', 'TRAF3', 'TENM4', 'SLC35B4', 'PPP1R18', 'CCDC88B', 'SRPK2', 'RILPL2', 'C1QTNF12', 'PRKCD', 'ACADS', 'CDH1', 'ZIC5', 'MAGI2', 'CHMP1A', 'LUZP2', 'NMUR2', 'CYSTM1', 'LINGO1', 'MED30', 'TMEM258', 'NADK', 'SUGT1', 'CORO7', 'RHBDL3', 'CHST10', 'XPNPEP3', 'C1QTNF4', 'PTPMT1', 'RHBDF1', 'PACSIN3', 'SH2B1', 'HACE1', 'CDC42', 'RAC1', 'GPC6', 'KLHL29', 'MDGA2', 'MLX', 'NEGR1', 'NSF', 'MTCH2', 'FANCA', 'TNKS', 'SHANK3', 'PPM1M', 'PRDX5', 'NUP160', 'L3MBTL3', 'ARHGAP24', 'RHBDL2', 'PLEKHO1', 'ITIH4', 'DYNC1I2', 'AP3B2', 'KPNA7', 'CDCP1', 'MBD5', 'TARS2', 'ALMS1', 'PLEKHM1', 'PPM1N', 'INSYN1', 'CDK10', 'ACTN4', 'LSM8', 'RAPSN', 'GTF2A1', 'PLEKHG5', 'ASTN2', 'L3MBTL2', 'BEND7', 'KANSL1'}	response to isoquinoline alkaloid	1	7.05804	1.0704	0.148474	{'PEBP1'}
cornea	1	0.521443	1.00717	0.853238	{'ELF1'}	autosomal dominant cerebellar ataxia type I	1	9.88239	1.09677	0.113555	{'THSD7B'}
lens of camera-type eye	2	1.04707	0.71722	0.57328	{'TNKS', 'RHBDL3'}	color vision disorder	25	1.32406	0.210156	0.113363	{'PDZD2', 'BEND7', 'TFPI', 'CWC27', 'PPM1E', 'SDK1', 'MTIF3', 'PIEZO2', 'MYO15B', 'EAF2', 'PPM1L', 'MDGA2', 'LINGO2', 'UNC45B', 'CDH12', 'NEGR1', 'KCNJ6', 'KLHL29', 'PTK2', 'MSLNL', 'TENM4', 'NAA30', 'THNSL2', 'CCDC141', 'DTWD1'}
retina	22	1.4937	0.226282	0.0549005	{'CCDC141', 'CWC27', 'CDCP1', 'EAF2', 'TFPI', 'FAM50B', 'ALMS1', 'MSLNL', 'KLHL29', 'MDGA2', 'MTIF3', 'CDH12', 'KCNJ6', 'NEGR1', 'TBATA', 'PLEKHG5', 'TENM4', 'PPM1L', 'ARHGAP24', 'UNC45B', 'PTK2', 'BEND7'}	age of onset of disease	21	1.54094	0.228361	0.0444577	{'NOD2', 'SOBP', 'RBM19', 'TRAF3', 'GPC6', 'DNAJB12', 'TMEM258', 'DEF8', 'OVOL1', 'AFF3', 'BANF2', 'ARL17B', 'MAF', 'NRAP', 'UTP20', 'LINGO2', 'NSF', 'UBAC2', 'RNFT2', 'RPS26', 'ZKSCAN8'}
neck	47	1.73985	0.16413	0.000891908	{'C1QTNF4', 'GAPVD1', 'DYNC1I2', 'SPPL2A', 'ARFRP1', 'ELF1', 'CWC27', 'ZIC5', 'ARHGAP22', 'MAGI2', 'MBD5', 'DNAJB12', 'TARS2', 'CYB5D2', 'ELP6', 'TMEM184B', 'ALMS1', 'PKD1L2', 'GPC6', 'GDF11', 'SCAP', 'PPP6C', 'AP1G1', 'KCNAB3', 'NBEAL2', 'LSM8', 'COQ5', 'NSF', 'MTCH2', 'RAPSN', 'TMEM258', 'HERPUD1', 'TNKS', 'NUP160', 'L3MBTL3', 'SYT14', 'ASTN2', 'CHDH', 'L3MBTL2', 'PLEKHO1', 'RHBDL3', 'XPNPEP3', 'ASNS', 'CCDC88C', 'TRABD2B', 'ZCRB1', 'ACADS'}	cerebellar disorder	1	9.88239	1.09677	0.113555	{'THSD7B'}
gonad	4	2.13327	0.514339	0.128226	{'NSF', 'MAGI2', 'CDCP1', 'PLEKHM1'}	narcolepsy-cataplexy syndrome	1	1.2645	1.01417	0.552624	{'RPS26'}
oviduct	5	3.25795	0.46562	0.0232178	{'CDC42', 'ELF1', 'ALMS1', 'MAGI2', 'TNKS'}	basal ganglia disease	9	1.06802	0.341293	0.471586	{'NOD2', 'MDGA2', 'NSF', 'MLX', 'RILPL2', 'KLHL29', 'KANSL1', 'ITIH4', 'STH'}
uterus	5	3.25795	0.46562	0.0232178	{'CDC42', 'ELF1', 'ALMS1', 'MAGI2', 'TNKS'}	bile duct disorder	1	1.49492	1.01647	0.495197	{'DIAPH3'}
musculature	1	1.05783	1.01238	0.616201	{'CCDC141'}	cardiac conduction	1	1.82776	1.01977	0.430421	{'CCDC141'}
central nervous system	94	1.37616	0.13183	0.00995572	{'ATXN2L', 'THSD7B', 'CCDC141', 'SPPL2A', 'ADAM18', 'CWC27', 'BRI3BP', 'ARTN', 'SPATA33', 'SPG7', 'HOMER2', 'FSTL4', 'UNC13D', 'TCF15', 'LY75', 'NRAP', 'CDH12', 'MYO15A', 'RANBP17', 'GMPPB', 'TRAF3', 'TENM4', 'SLC35B4', 'PPP1R18', 'CCDC88B', 'SRPK2', 'RILPL2', 'C1QTNF12', 'PRKCD', 'ACADS', 'CDH1', 'ZIC5', 'MAGI2', 'CHMP1A', 'LUZP2', 'NMUR2', 'CYSTM1', 'LINGO1', 'EIF2AK3', 'MED30', 'TMEM258', 'NADK', 'SUGT1', 'CORO7', 'RHBDL3', 'CHST10', 'XPNPEP3', 'C1QTNF4', 'PTPMT1', 'RHBDF1', 'PACSIN3', 'SH2B1', 'HACE1', 'CDC42', 'RAC1', 'GPC6', 'KLHL29', 'MDGA2', 'MLX', 'NBEAL2', 'NEGR1', 'NSF', 'MTCH2', 'FANCA', 'TNKS', 'SHANK3', 'PPM1M', 'PRDX5', 'NUP160', 'L3MBTL3', 'ARHGAP24', 'RHBDL2', 'PLEKHO1', 'ITIH4', 'DYNC1I2', 'AP3B2', 'KPNA7', 'CDCP1', 'MBD5', 'TARS2', 'ALMS1', 'PLEKHM1', 'PPM1N', 'INSYN1', 'CDK10', 'ACTN4', 'LSM8', 'RAPSN', 'GTF2A1', 'PLEKHG5', 'ASTN2', 'L3MBTL2', 'BEND7', 'KANSL1'}	migraine with aura	1	1.76238	1.01912	0.441765	{'ACTN4'}
nerve	1	1.37351	1.01543	0.524001	{'EIF2AK3'}	migraine without aura	3	3.71957	0.601039	0.0536555	{'ASTN2', 'ATF7-NPFF', 'NRAP'}
colon	1	2.11967	1.02262	0.386229	{'CDH1'}	age of onset of migraine disorder	1	12.3537	1.11933	0.0955646	{'NRAP'}
biliary tree	1	1.8837	1.02035	0.421186	{'DIAPH3'}	amyotrophic lateral sclerosis	1	0.454809	1.00606	0.888774	{'STK36'}
skeletal system	23	1.40425	0.221629	0.0832479	{'ATXN2L', 'THSD7B', 'ELF1', 'CWC27', 'CHMP1A', 'UBAC2', 'OVOL1', 'PLEKHM1', 'LINGO1', 'C1QTNF6', 'SBK1', 'NEGR1', 'NSF', 'TRAF3', 'TNKS', 'PSMG1', 'PRDX5', 'L3MBTL3', 'ASTN2', 'IGLON5', 'CCDC88B', 'KANSL1', 'C1QTNF12'}	deviation(from_normal)	1	9.88239	1.09677	0.113555	{'HERPUD1'}
chest	29	1.80483	0.200585	0.00385044	{'ZIC5', 'OVOL1', 'PLEKHM1', 'KLHL29', 'KLHL14', 'HTR5A', 'CDH12', 'KCNJ6', 'LSM8', 'MED30', 'NSF', 'MTCH2', 'BICDL1', 'TRAF3', 'PLEKHG5', 'TENM4', 'NUP160', 'L3MBTL3', 'SYT14', 'ARHGAP24', 'ASTN2', 'L3MBTL2', 'PPP1R18', 'ANKRD26', 'XPNPEP3', 'CCDC88C', 'SSU72', 'KANSL1', 'NAA25'}	concentration of	1	49.4233	1.41524	0.039378	{'HERPUD1'}
face	69	1.84294	0.143324	3.07121e-05	{'C1QTNF4', 'GAPVD1', 'CCDC141', 'TMEM232', 'DYNC1I2', 'SPPL2A', 'ARFRP1', 'ELF1', 'CWC27', 'ZIC5', 'ARHGAP22', 'MAGI2', 'CDCP1', 'MBD5', 'DNAJB12', 'TARS2', 'EAF2', 'CYB5D2', 'TFPI', 'FAM50B', 'ELP6', 'TMEM184B', 'ALMS1', 'PKD1L2', 'GPC6', 'GDF11', 'KLHL29', 'MSLNL', 'MDGA2', 'SCAP', 'MTIF3', 'PPP6C', 'AP1G1', 'CDH12', 'KCNJ6', 'NBEAL2', 'KCNAB3', 'LSM8', 'COQ5', 'NEGR1', 'NSF', 'MTCH2', 'RAPSN', 'TBATA', 'TMEM258', 'PLEKHG5', 'HERPUD1', 'TENM4', 'TNKS', 'NUP160', 'PPM1L', 'L3MBTL3', 'SYT14', 'ARHGAP24', 'ASTN2', 'CHDH', 'L3MBTL2', 'IGLON5', 'PLEKHO1', 'RHBDL3', 'UNC45B', 'PTK2', 'XPNPEP3', 'ASNS', 'CCDC88C', 'BEND7', 'TRABD2B', 'ZCRB1', 'ACADS'}	cholesterol	1	49.4233	1.41524	0.039378	{'HERPUD1'}
digestive tract	15	0.900575	0.26866	0.688516	{'CDC42', 'TMEM258', 'FSTL4', 'CDH1', 'CWC27', 'MED30', 'KANSL1', 'NSF', 'ALMS1', 'BICDL1', 'SPG7', 'MAGI2', 'GPC6', 'FANCA', 'NAA25'}	level of Phosphatidylcholine (15:0_18:2) in blood serum	1	3.79917	1.03914	0.245211	{'HERPUD1'}
lower urinary tract	3	2.95208	0.597223	0.0899552	{'HTR5A', 'CWC27', 'TENM4'}	level of Phosphatidylcholine (17:0_20:4) in blood serum	2	6.19017	0.751935	0.0489233	{'TMEM258', 'PTK2'}
lower respiratory tract	22	0.91061	0.225234	0.692721	{'ATXN2L', 'TMEM232', 'ITGB6', 'ARFRP1', 'ARHGAP21', 'KPNA7', 'UBAC2', 'ZBTB7C', 'UNC13D', 'LUZP2', 'OVOL1', 'ZIC4', 'TATDN1', 'SCAP', 'SBK1', 'NEGR1', 'TMEM258', 'TRAF3', 'HERPUD1', 'TNKS', 'ARHGAP24', 'PPP1R18'}	age of onset of frontotemporal dementia	1	7.05804	1.0704	0.148474	{'BANF2'}
hindbrain	1	10.1896	1.09731	0.110473	{'THSD7B'}	schizophrenia	72	1.86152	0.13412	8.23886e-06	{'CORO7', 'SOBP', 'MINDY1', 'ZSCAN31', 'PTER', 'TOM1L2', 'PACSIN3', 'LY6G5C', 'BEND7', 'XPNPEP3', 'TCF15', 'TRAF3', 'SPATA33', 'C6orf47', 'STK19', 'METTL2B', 'KANSL1', 'TNKS', 'CWC27', 'THSD7B', 'GPC6', 'ALMS1', 'ITIH4', 'CYSTM1', 'LACC1', 'AP3B2', 'HACE1', 'PLEKHO1', 'SDK1', 'ASTN2', 'RNF39', 'HOMER2', 'SPG7', 'RILPL2', 'KIAA0319', 'ZBTB12', 'AFF3', 'HYAL3', 'ARL17B', 'RHBDL3', 'MAF', 'VARS2', 'LSM2', 'PPM1M', 'LINGO2', 'PPT2', 'MSRA', 'SPATA17', 'CDH12', 'NEGR1', 'FAM177A1', 'KLHL29', 'NAA40', 'PDP2', 'MAGI2', 'DYNC1I2', 'SH2B1', 'LUZP2', 'ZSCAN23', 'PPP1R11', 'TENM4', 'CTNND2', 'TUBB', 'CNTNAP5', 'CDK10', 'CHMP1A', 'MED30', 'RPS26', 'ZKSCAN8', 'GNL1', 'LINGO1', 'PRKCD'}
cerebellum	1	10.1896	1.09731	0.110473	{'THSD7B'}	endocrine cell	11	1.5353	0.310955	0.11818	{'NOD2', 'FSTL4', 'DEXI', 'AFF3', 'SBK1', 'PSMG1', 'CCDC88B', 'RPS26', 'ZKSCAN8', 'NAA25', 'ERAP2'}
viscus	47	1.37117	0.163755	0.0357989	{'ATXN2L', 'CCDC141', 'ITGB6', 'ARFRP1', 'CWC27', 'SPG7', 'MAGI2', 'HACE1', 'AP1B1', 'FSTL4', 'CYB5D2', 'LUZP2', 'WDR27', 'ALMS1', 'LINGO1', 'KLHL29', 'MDGA2', 'SCAP', 'C1QTNF6', 'HTR5A', 'MLX', 'SBK1', 'KCNJ6', 'RANBP17', 'NEGR1', 'MED30', 'RAPSN', 'HIGD1C', 'TMEM258', 'TRAF3', 'HERPUD1', 'TENM4', 'TNKS', 'PSMG1', 'PRDX5', 'NUP160', 'L3MBTL3', 'ARHGAP24', 'RHBDL2', 'ASTN2', 'L3MBTL2', 'PPP1R18', 'CCDC88B', 'BEND7', 'TRABD2B', 'ARHGAP19', 'NAA25'}	endocrine pancreas	54	1.43988	0.149811	0.0113493	{'NOD2', 'ITGB6', 'RBM19', 'BPTF', 'TRABD2B', 'MINDY1', 'DEXI', 'SGIP1', 'TOM1L2', 'AP1B1', 'BEND7', 'TRAF3', 'INAFM2', 'PSMG1', 'SNUPN', 'TNKS', 'METTL2B', 'PRDX5', 'TMEM258', 'ALMS1', 'RHBDL2', 'HACE1', 'SDK1', 'ASTN2', 'SPG7', 'AFF3', 'SBK1', 'COMMD7', 'ZNF239', 'CCDC88B', 'OSGIN1', 'MAF', 'MDGA2', 'LINGO2', 'MSRA', 'RANBP17', 'NEGR1', 'KCNJ6', 'SETD9', 'CYB5D2', 'MAGI2', 'NAA25', 'LINGO1', 'ERAP2', 'VPS11', 'HERPUD1', 'FSTL4', 'CTNND2', 'MLX', 'MED30', 'RPS26', 'PCBD2', 'ZKSCAN8', 'RNF121'}
skin of body	22	1.49164	0.226278	0.0555109	{'ATXN2L', 'TMEM232', 'ARFRP1', 'DNMT3B', 'SPG7', 'KPNA7', 'MAGI2', 'VPS9D1', 'NMUR2', 'OVOL1', 'CYSTM1', 'LY75', 'PLEKHM1', 'SBK1', 'NSF', 'TMEM258', 'TRAF3', 'PRDX5', 'L3MBTL3', 'SYT14', 'CCDC88B', 'KANSL1'}	cervix disorder	10	4.62433	0.334884	0.000132874	{'TUBB', 'ZSCAN31', 'RNF39', 'ELF1', 'UHMK1', 'STK19', 'TNKS', 'MAGI2', 'ALMS1', 'OSGIN1'}
trunk	68	1.32424	0.143628	0.0319216	{'ATXN2L', 'CCDC141', 'ITGB6', 'ARFRP1', 'ELF1', 'CWC27', 'SPG7', 'ZIC5', 'MAGI2', 'HACE1', 'UBAC2', 'AP1B1', 'FSTL4', 'CYB5D2', 'LUZP2', 'OVOL1', 'CYSTM1', 'WDR27', 'ALMS1', 'PLEKHM1', 'LINGO1', 'KLHL29', 'MDGA2', 'SCAP', 'C1QTNF6', 'KLHL14', 'HTR5A', 'MLX', 'SBK1', 'CDH12', 'KCNJ6', 'RANBP17', 'LSM8', 'NEGR1', 'MED30', 'NSF', 'MTCH2', 'BICDL1', 'RAPSN', 'HIGD1C', 'TMEM258', 'TRAF3', 'PLEKHG5', 'HERPUD1', 'TENM4', 'TNKS', 'PSMG1', 'PRDX5', 'NUP160', 'L3MBTL3', 'SYT14', 'ARHGAP24', 'RHBDL2', 'ASTN2', 'L3MBTL2', 'PPP1R18', 'CCDC88B', 'ANKRD26', 'XPNPEP3', 'BEND7', 'CCDC88C', 'SSU72', 'TRABD2B', 'KANSL1', 'C1QTNF12', 'GCAT', 'ARHGAP19', 'NAA25'}	cerebellar degeneration	1	9.88239	1.09677	0.113555	{'THSD7B'}
kidney	17	1.49633	0.254704	0.0800401	{'PSMG1', 'ATXN2L', 'C1QTNF6', 'UBAC2', 'L3MBTL3', 'SBK1', 'ELF1', 'NEGR1', 'OVOL1', 'CYSTM1', 'NSF', 'GCAT', 'PLEKHM1', 'C1QTNF12', 'TRAF3', 'LINGO1', 'TNKS'}	tauopathy	33	1.23982	0.185037	0.144339	{'SOBP', 'PPM1N', 'PDZD2', 'RBM19', 'RHBDF1', 'PACSIN3', 'TCF15', 'KANSL1', 'GPC6', 'CDH1', 'SDK1', 'AFF3', 'ARL17B', 'MAF', 'KLHL36', 'MDGA2', 'LINGO2', 'KPNA7', 'NSF', 'MSRA', 'NEGR1', 'PPP1R37', 'IQCK', 'ZIC5', 'LUZP2', 'RNFT2', 'TENM4', 'CTNND2', 'CNTNAP5', 'ERCC1', 'GMPPB', 'OR2AE1', 'LINGO1'}
bronchus	19	0.902562	0.240772	0.698167	{'ATXN2L', 'TMEM232', 'ITGB6', 'ARFRP1', 'ARHGAP21', 'KPNA7', 'UBAC2', 'ZBTB7C', 'UNC13D', 'OVOL1', 'ZIC4', 'TATDN1', 'SBK1', 'NEGR1', 'TMEM258', 'TRAF3', 'HERPUD1', 'TNKS', 'ARHGAP24'}	polyp of colon	1	1.6447	1.01795	0.463783	{'CDH1'}
biliary system	1	1.8837	1.02035	0.421186	{'DIAPH3'}	hypertension	1	0.947662	1.011	0.655674	{'ACTN4'}
connective tissue	7	1.09608	0.387444	0.461279	{'THSD7B', 'ASTN2', 'IGLON5', 'CWC27', 'OVOL1', 'KANSL1', 'CHMP1A'}	leukemia	2	2.05959	0.723699	0.262101	{'LHPP', 'MAGI2'}
muscle tissue	1	1.05783	1.01238	0.616201	{'CCDC141'}	lymphoid neoplasm	2	1.56786	0.720264	0.371772	{'LHPP', 'MAGI2'}
hepatobiliary system	2	3.19026	0.731673	0.139617	{'C1QTNF12', 'DIAPH3'}	cerebral arterial disease	3	3.03481	0.597207	0.0845431	{'FSTL4', 'MAGI2', 'STAC2'}
gland	11	0.90999	0.311119	0.661673	{'DYNC1I2', 'L3MBTL3', 'FSTL4', 'ZBTB7C', 'CORO7', 'ARFRP1', 'DNMT3B', 'CCDC88C', 'MAGI2', 'C1QTNF12', 'RALBP1'}	hypoglycemic agent	2	4.951	0.743577	0.0701549	{'THNSL2', 'HERPUD1'}
female reproductive organ	8	2.44927	0.367576	0.0216875	{'CDC42', 'CDCP1', 'ELF1', 'NSF', 'ALMS1', 'MAGI2', 'PLEKHM1', 'TNKS'}	migraine with or without aura, susceptibility to	3	3.71957	0.601039	0.0536555	{'ASTN2', 'ATF7-NPFF', 'NRAP'}
male reproductive organ	10	0.912863	0.325632	0.654736	{'DYNC1I2', 'L3MBTL3', 'FSTL4', 'ZBTB7C', 'CORO7', 'ARFRP1', 'DNMT3B', 'CCDC88C', 'MAGI2', 'RALBP1'}	thoracic cancer	25	1.39555	0.210284	0.075206	{'KLHL14', 'BPTF', 'ZSCAN31', 'PPIL3', 'CCDC88C', 'XPNPEP3', 'TRAF3', 'KANSL1', 'ASTN2', 'OVOL1', 'ARL17B', 'PMF1', 'MCHR2', 'NSF', 'CDH12', 'KCNJ6', 'SETD9', 'ZSCAN23', 'NAA25', 'LSM8', 'LUZP2', 'MED30', 'DTWD1', 'GNL1', 'KLHDC7A'}
orbital region	67	1.8296	0.144662	4.45406e-05	{'C1QTNF4', 'GAPVD1', 'CCDC141', 'DYNC1I2', 'SPPL2A', 'ARFRP1', 'ELF1', 'CWC27', 'ZIC5', 'ARHGAP22', 'MAGI2', 'CDCP1', 'MBD5', 'DNAJB12', 'TARS2', 'EAF2', 'CYB5D2', 'TFPI', 'FAM50B', 'ELP6', 'TMEM184B', 'ALMS1', 'PKD1L2', 'GPC6', 'GDF11', 'KLHL29', 'MSLNL', 'MDGA2', 'SCAP', 'MTIF3', 'PPP6C', 'AP1G1', 'CDH12', 'KCNJ6', 'NBEAL2', 'KCNAB3', 'LSM8', 'COQ5', 'NEGR1', 'NSF', 'MTCH2', 'RAPSN', 'TBATA', 'TMEM258', 'PLEKHG5', 'HERPUD1', 'TENM4', 'TNKS', 'NUP160', 'PPM1L', 'L3MBTL3', 'SYT14', 'ARHGAP24', 'ASTN2', 'CHDH', 'L3MBTL2', 'PLEKHO1', 'RHBDL3', 'UNC45B', 'PTK2', 'XPNPEP3', 'ASNS', 'CCDC88C', 'BEND7', 'TRABD2B', 'ZCRB1', 'ACADS'}	retinal cell	25	1.32406	0.210156	0.113363	{'PDZD2', 'BEND7', 'TFPI', 'CWC27', 'PPM1E', 'SDK1', 'MTIF3', 'PIEZO2', 'MYO15B', 'EAF2', 'PPM1L', 'MDGA2', 'LINGO2', 'UNC45B', 'CDH12', 'NEGR1', 'KCNJ6', 'KLHL29', 'PTK2', 'MSLNL', 'TENM4', 'NAA30', 'THNSL2', 'CCDC141', 'DTWD1'}
lower digestive tract	14	0.939193	0.277593	0.628203	{'CDC42', 'TMEM258', 'FSTL4', 'CDH1', 'KANSL1', 'MED30', 'NSF', 'ALMS1', 'BICDL1', 'SPG7', 'MAGI2', 'GPC6', 'FANCA', 'NAA25'}	migraine without aura, susceptibility to, 4	3	3.71957	0.601039	0.0536555	{'ASTN2', 'ATF7-NPFF', 'NRAP'}
tracheobronchial tree	19	0.902562	0.240772	0.698167	{'ATXN2L', 'TMEM232', 'ITGB6', 'ARFRP1', 'ARHGAP21', 'KPNA7', 'UBAC2', 'ZBTB7C', 'UNC13D', 'OVOL1', 'ZIC4', 'TATDN1', 'SBK1', 'NEGR1', 'TMEM258', 'TRAF3', 'HERPUD1', 'TNKS', 'ARHGAP24'}	age of onset of migraine without aura	1	inf		0.0198862	{'NRAP'}
craniocervical region	70	1.84205	0.142681	2.84351e-05	{'C1QTNF4', 'GAPVD1', 'CCDC141', 'TMEM232', 'DYNC1I2', 'SPPL2A', 'ARFRP1', 'ELF1', 'CWC27', 'ZIC5', 'ARHGAP22', 'MAGI2', 'CDCP1', 'MBD5', 'DNAJB12', 'TARS2', 'EAF2', 'CYB5D2', 'TFPI', 'FAM50B', 'ELP6', 'TMEM184B', 'ALMS1', 'PKD1L2', 'GPC6', 'GDF11', 'KLHL29', 'MSLNL', 'MDGA2', 'SCAP', 'MTIF3', 'PPP6C', 'AP1G1', 'CDH12', 'KCNJ6', 'NBEAL2', 'KCNAB3', 'EIF2AK3', 'COQ5', 'NEGR1', 'LSM8', 'NSF', 'MTCH2', 'RAPSN', 'TBATA', 'TMEM258', 'PLEKHG5', 'HERPUD1', 'TENM4', 'TNKS', 'NUP160', 'PPM1L', 'L3MBTL3', 'SYT14', 'ARHGAP24', 'ASTN2', 'CHDH', 'L3MBTL2', 'IGLON5', 'PLEKHO1', 'RHBDL3', 'UNC45B', 'PTK2', 'XPNPEP3', 'ASNS', 'CCDC88C', 'BEND7', 'TRABD2B', 'ZCRB1', 'ACADS'}	Coronaviridae infectious disease	36	1.13853	0.177846	0.257514	{'PDZD2', 'ZSCAN31', 'SGIP1', 'BEND7', 'NACC2', 'TRAF3', 'C10orf90', 'THSD7B', 'KANSL1', 'CWC27', 'JAKMIP2', 'ASTN2', 'PIEZO2', 'JUP', 'ARL17B', 'PMF1', 'ARL13A', 'ZBTB7C', 'MAF', 'LINGO2', 'NSF', 'MSRA', 'CDH12', 'NEGR1', 'MAGI2', 'ZSCAN23', 'LUZP2', 'ACTN4', 'RNFT2', 'HERPUD1', 'CNTNAP5', 'THNSL2', 'ZFP69B', 'LMNB2', 'DTWD1', 'CHRAC1'}
vasculature of brain	2	2.21687	0.725144	0.237172	{'MAGI2', 'FSTL4'}	age of onset of Alzheimer disease	5	1.38212	0.456638	0.303854	{'SOBP', 'NSF', 'RBM19', 'ARL17B', 'RNFT2'}
digestive tract diverticulum	1	2.31273	1.02447	0.361765	{'CWC27'}	parkinsonian disorder	9	1.06802	0.341293	0.471586	{'NOD2', 'MDGA2', 'NSF', 'MLX', 'RILPL2', 'KLHL29', 'KANSL1', 'ITIH4', 'STH'}
upper urinary tract	17	1.49633	0.254704	0.0800401	{'PSMG1', 'ATXN2L', 'C1QTNF6', 'UBAC2', 'L3MBTL3', 'SBK1', 'ELF1', 'NEGR1', 'OVOL1', 'CYSTM1', 'NSF', 'GCAT', 'PLEKHM1', 'C1QTNF12', 'TRAF3', 'LINGO1', 'TNKS'}	ovarian epithelial tumor	2	0.793769	0.714823	0.71804	{'MAGI2', 'NSF'}
pilosebaceous unit	11	1.17085	0.311834	0.350907	{'PRDX5', 'L3MBTL3', 'SYT14', 'CCDC88B', 'VPS9D1', 'KANSL1', 'CYSTM1', 'NSF', 'DNMT3B', 'TMEM258', 'PLEKHM1'}	ovarian cancer	2	0.793769	0.714823	0.71804	{'MAGI2', 'NSF'}
colorectum	14	0.949899	0.277618	0.612427	{'CDC42', 'TMEM258', 'FSTL4', 'CDH1', 'KANSL1', 'MED30', 'NSF', 'ALMS1', 'BICDL1', 'SPG7', 'MAGI2', 'GPC6', 'FANCA', 'NAA25'}	urinary bladder carcinoma	1	1.04878	1.01202	0.619188	{'CWC27'}
body proper	105	1.44873	0.129333	0.00278315	{'ATXN2L', 'CCDC141', 'SPPL2A', 'ELF1', 'CWC27', 'SPG7', 'FSTL4', 'ELP6', 'C1QTNF6', 'HTR5A', 'AP1G1', 'CDH12', 'RANBP17', 'HIGD1C', 'TRAF3', 'HERPUD1', 'TENM4', 'SYT14', 'PPP1R18', 'CCDC88B', 'UNC45B', 'CCDC88C', 'C1QTNF12', 'ZCRB1', 'NAA25', 'ACADS', 'GAPVD1', 'ITGB6', 'ZIC5', 'MAGI2', 'ARHGAP22', 'EAF2', 'CYB5D2', 'TFPI', 'LUZP2', 'TMEM184B', 'CYSTM1', 'PKD1L2', 'LINGO1', 'MTIF3', 'PPP6C', 'SBK1', 'EIF2AK3', 'COQ5', 'MED30', 'TMEM258', 'PSMG1', 'RHBDL3', 'PTK2', 'XPNPEP3', 'SSU72', 'TRABD2B', 'ARHGAP19', 'C1QTNF4', 'DNAJB12', 'HACE1', 'UBAC2', 'OVOL1', 'GPC6', 'KLHL29', 'MDGA2', 'SCAP', 'KLHL14', 'MLX', 'KCNJ6', 'NBEAL2', 'NEGR1', 'NSF', 'MTCH2', 'TNKS', 'PRDX5', 'NUP160', 'PPM1L', 'L3MBTL3', 'ARHGAP24', 'RHBDL2', 'CHDH', 'PLEKHO1', 'ASNS', 'TMEM232', 'DYNC1I2', 'ARFRP1', 'CDCP1', 'MBD5', 'TARS2', 'AP1B1', 'FAM50B', 'WDR27', 'ALMS1', 'PLEKHM1', 'GDF11', 'MSLNL', 'KCNAB3', 'LSM8', 'BICDL1', 'RAPSN', 'TBATA', 'PLEKHG5', 'ASTN2', 'L3MBTL2', 'IGLON5', 'ANKRD26', 'BEND7', 'KANSL1', 'GCAT'}	malignant epithelial tumor of ovary	2	0.793769	0.714823	0.71804	{'MAGI2', 'NSF'}
chorioretinal region	22	1.48753	0.226271	0.0567462	{'CCDC141', 'CWC27', 'CDCP1', 'EAF2', 'TFPI', 'FAM50B', 'ALMS1', 'MSLNL', 'KLHL29', 'MDGA2', 'MTIF3', 'CDH12', 'KCNJ6', 'NEGR1', 'TBATA', 'PLEKHG5', 'TENM4', 'PPM1L', 'ARHGAP24', 'UNC45B', 'PTK2', 'BEND7'}	age of onset of myopia	4	1.01639	0.508014	0.55712	{'DNAJB12', 'DEF8', 'MAF', 'GPC6'}
cranial neuron projection bundle	1	2.11967	1.02262	0.386229	{'EIF2AK3'}	tubular adenocarcinoma	1	2.74306	1.02881	0.317396	{'PGAP3'}
craniofacial tissue	1	2.82756	1.02939	0.309884	{'TMEM232'}	pancreatic adenocarcinoma	1	2.74306	1.02881	0.317396	{'PGAP3'}
skeleton structure	21	1.39262	0.230924	0.0989573	{'ATXN2L', 'THSD7B', 'ELF1', 'CWC27', 'CHMP1A', 'UBAC2', 'OVOL1', 'PLEKHM1', 'LINGO1', 'C1QTNF6', 'SBK1', 'NEGR1', 'NSF', 'TRAF3', 'TNKS', 'PSMG1', 'L3MBTL3', 'ASTN2', 'IGLON5', 'KANSL1', 'C1QTNF12'}	childhood leukemia	2	2.10353	0.724005	0.254702	{'LHPP', 'MAGI2'}
pancreactic component	39	1.31863	0.176319	0.0731585	{'ATXN2L', 'ITGB6', 'ARFRP1', 'SPG7', 'MAGI2', 'HACE1', 'AP1B1', 'FSTL4', 'CYB5D2', 'WDR27', 'ALMS1', 'LINGO1', 'MDGA2', 'C1QTNF6', 'MLX', 'SBK1', 'KCNJ6', 'RANBP17', 'NEGR1', 'MED30', 'RAPSN', 'TMEM258', 'HIGD1C', 'TRAF3', 'HERPUD1', 'TNKS', 'PSMG1', 'PRDX5', 'NUP160', 'L3MBTL3', 'ARHGAP24', 'RHBDL2', 'ASTN2', 'L3MBTL2', 'CCDC88B', 'BEND7', 'TRABD2B', 'ARHGAP19', 'NAA25'}	lymphoid leukemia	2	2.05959	0.723699	0.262101	{'LHPP', 'MAGI2'}
Abnormality of the genital system	3	1.96402	0.591832	0.206107	{'ASTN2', 'TNNI3K', 'EIF2AK3'}	Opisthokonta	26	1.35251	0.206436	0.0919768	{'PDZD2', 'BEND7', 'TFPI', 'CWC27', 'ALMS1', 'PPM1E', 'SDK1', 'MTIF3', 'PIEZO2', 'MYO15B', 'EAF2', 'PPM1L', 'MDGA2', 'LINGO2', 'UNC45B', 'CDH12', 'NEGR1', 'KCNJ6', 'KLHL29', 'PTK2', 'MSLNL', 'TENM4', 'NAA30', 'THNSL2', 'CCDC141', 'DTWD1'}
Abnormality of the urinary system	1	0.320637	1.00521	0.955	{'HERPUD1'}	Caenorhabditis	2	1.37116	0.718885	0.434538	{'CCDC141', 'MSRA'}
Abnormality of head or neck	7	1.03395	0.387225	0.519905	{'THSD7B', 'SYT14', 'IGLON5', 'PDP1', 'TENM4', 'NAA25', 'MDGA2'}	Drosophila	2	1.37116	0.718885	0.434538	{'CCDC141', 'MSRA'}
Abnormality of the eye	65	1.82054	0.146088	6.06575e-05	{'C1QTNF4', 'GAPVD1', 'THSD7B', 'CCDC141', 'DYNC1I2', 'SPPL2A', 'ARFRP1', 'CWC27', 'ZIC5', 'ARHGAP22', 'MAGI2', 'CDCP1', 'MBD5', 'DNAJB12', 'TARS2', 'EAF2', 'CYB5D2', 'TFPI', 'FAM50B', 'ELP6', 'LUZP2', 'WDR27', 'TMEM184B', 'ALMS1', 'PKD1L2', 'GPC6', 'GDF11', 'KLHL29', 'MSLNL', 'MDGA2', 'SCAP', 'MTIF3', 'PPP6C', 'AP1G1', 'CDH12', 'KCNJ6', 'NBEAL2', 'KCNAB3', 'COQ5', 'NEGR1', 'NSF', 'MTCH2', 'RAPSN', 'TBATA', 'TMEM258', 'PLEKHG5', 'TENM4', 'TNKS', 'NUP160', 'PPM1L', 'L3MBTL3', 'SYT14', 'ARHGAP24', 'CHDH', 'L3MBTL2', 'PLEKHO1', 'UNC45B', 'PTK2', 'XPNPEP3', 'ASNS', 'CCDC88C', 'BEND7', 'TRABD2B', 'ZCRB1', 'ACADS'}	Homo sapiens	218	1.23049	0.110584	0.0335395	{'NOD2', 'ITGB6', 'PPM1N', 'RBM19', 'TRABD2B', 'ZSCAN31', 'DEXI', 'NACC2', 'TCF15', 'C6orf47', 'TNKS', 'CWC27', 'RBM12', 'CYSTM1', 'LACC1', 'HACE1', 'PPM1E', 'STK36', 'ATF7-NPFF', 'RNF39', 'HPR', 'OVOL1', 'TDH', 'ZNF239', 'PMF1', 'CHDH', 'GAPVD1', 'NRAP', 'NSF', 'UNC45B', 'CDH12', 'NEGR1', 'SETD9', 'DMRTA2', 'NADK', 'NAA40', 'DNMT3B', 'CDK14', 'SMIM19', 'TATDN1', 'MAGI2', 'NAA25', 'LUZP2', 'ACTN4', 'MRPL43', 'THNSL2', 'CHRAC1', 'ERCC1', 'CDK10', 'GMPPB', 'CHMP1A', 'MED30', 'ENTREP2', 'ZKSCAN8', 'PPP6C', 'DTWD1', 'KLHDC7A', 'CORO7', 'PGAP3', 'AP1G1', 'MAPK14', 'SGIP1', 'RNF181', 'TRAF3', 'THSD7B', 'ZNF276', 'PRDX5', 'TFPI', 'DNAJB12', 'TMEM258', 'TCL1B', 'CDH1', 'SDK1', 'JAKMIP2', 'HOMER2', 'SPG7', 'RILPL2', 'KIAA0319', 'AP1S1', 'ZBTB7C', 'MDGA2', 'PPT2', 'ZCRB1', 'METTL1', 'BRI3BP', 'PTK2', 'RNFT2', 'GLIPR2', 'ERAP2', 'VPS11', 'BICDL1', 'NAA30', 'TUBB', 'CNTNAP5', 'INSYN1', 'ANKHD1-EIF4EBP3', 'RPS26', 'TMEM184B', 'TNNI3K', 'MED4', 'PRKCD', 'KLHL14', 'SOBP', 'BPTF', 'MINDY1', 'ELF1', 'TOM1L2', 'CCDC88C', 'PACSIN3', 'GCAT', 'INAFM2', 'UHMK1', 'STK19', 'KANSL1', 'ELP6', 'ASTN2', 'AFF3', 'NAA50', 'MTIF3', 'ZBTB12', 'TMEM8B', 'COMMD7', 'CCDC88B', 'MAF', 'MYO15B', 'CRYBG2', 'EAF2', 'LSM2', 'LINGO2', 'SPATA17', 'NBEAL2', 'FAM177A1', 'KCNJ6', 'KLHL29', 'PPP1R37', 'ZIC5', 'DYNC1I2', 'TMEM63C', 'ZIC4', 'HERPUD1', 'PPP1R11', 'TENM4', 'CTNND2', 'MLX', 'LHPP', 'ZFP69B', 'DIAPH3', 'PCBD2', 'SNUPN', 'ZKSCAN5', 'RNF121', 'EIF2AK3', 'PDZD2', 'PTER', 'RHBDF1', 'TCAF1', 'STAC2', 'AP1B1', 'BEND7', 'PPIL3', 'LY6G5C', 'XPNPEP3', 'SPATA33', 'C10orf90', 'METTL2B', 'PSMG1', 'GPC6', 'KRT222', 'LSM10', 'RHBDL2', 'NGB', 'ITIH4', 'ALMS1', 'DEF8', 'AP3B2', 'PLEKHO1', 'HYAL3', 'SBK1', 'JUP', 'BANF2', 'ARL17B', 'ARL17A', 'MCHR2', 'RHBDL3', 'LRRC37A2', 'ARL13A', 'OSGIN1', 'VARS2', 'PPM1M', 'KLHL36', 'PPM1L', 'UTP20', 'MSRA', 'KPNA7', 'FUS', 'RANBP17', 'CYB5D2', 'GDF11', 'PDP2', 'IQCK', 'SH2B1', 'MSLNL', 'HPS5', 'LINGO1', 'ZSCAN23', 'LSM8', 'FSTL4', 'UBAC2', 'TXNL4B', 'IGLON5', 'CCDC141', 'SH3BP5', 'OR2AE1', 'LMNB2', 'PIEZO2', 'GNL1', 'GPR135', 'STH'}
Abnormality of the ear	5	1.06784	0.45645	0.506781	{'UBAC2', 'ASTN2', 'PTK2', 'DIAPH3', 'TNKS'}	response to morphine	1	16.4725	1.15595	0.0772097	{'PEBP1'}
Abnormality of the nervous system	55	1.32422	0.154363	0.0436302	{'C1QTNF4', 'ATXN2L', 'THSD7B', 'PTPMT1', 'TMEM232', 'SPPL2A', 'ADAM18', 'CDH1', 'ARHGAP21', 'RHBDF1', 'ZIC5', 'KPNA7', 'PACSIN3', 'CDCP1', 'HACE1', 'TARS2', 'FSTL4', 'LUZP2', 'NMUR2', 'TCF15', 'LY75', 'GPR135', 'RAC1', 'GPC6', 'NRAP', 'LINGO1', 'MDGA2', 'PPM1N', 'ACTN4', 'NBEAL2', 'MYO15A', 'RANBP17', 'EIF2AK3', 'MED30', 'NEGR1', 'NSF', 'MTCH2', 'RAPSN', 'GMPPB', 'TRAF3', 'NADK', 'PLEKHG5', 'TENM4', 'SHANK3', 'PRDX5', 'NUP160', 'L3MBTL3', 'ARHGAP24', 'SUGT1', 'ASTN2', 'L3MBTL2', 'CCDC88B', 'CHST10', 'KANSL1', 'NAA25'}	cholestasis	1	1.76238	1.01912	0.441765	{'DIAPH3'}
Abnormality of the endocrine system	8	1.45992	0.364354	0.197051	{'PSMG1', 'ATXN2L', 'C1QTNF6', 'FSTL4', 'SBK1', 'CCDC88B', 'WDR27', 'NAA25'}	disorder of facial skeleton	2	0.947513	0.715907	0.626113	{'LRRC37A2', 'IGLON5'}
Abnormality of the integument	12	1.75704	0.300704	0.0522099	{'ATXN2L', 'TMEM232', 'SBK1', 'ARFRP1', 'CCDC88B', 'NMUR2', 'OVOL1', 'LY75', 'SPG7', 'KPNA7', 'MAGI2', 'TRAF3'}	major depressive disorder	24	2.23461	0.215833	0.000527883	{'ZSCAN31', 'SGIP1', 'TRAF3', 'TMEM258', 'CYSTM1', 'HACE1', 'ASTN2', 'MCHR2', 'NSF', 'MSRA', 'NEGR1', 'ZSCAN23', 'LSM8', 'LUZP2', 'TENM4', 'CTNND2', 'INSYN1', 'LHPP', 'ENTREP2', 'ZKSCAN8', 'PIEZO2', 'GNL1', 'PRKCD', 'KLHDC7A'}
Abnormality of the cardiovascular system	9	0.893804	0.342476	0.67474	{'SHANK3', 'ATXN2L', 'CCDC141', 'ASTN2', 'SPPL2A', 'ACTN4', 'ARHGAP21', 'NSF', 'NAA25'}	childhood onset asthma	13	1.67624	0.287229	0.058504	{'NOD2', 'LSM2', 'ITGB6', 'PDZD2', 'PGAP3', 'STAC2', 'OVOL1', 'LY6G5C', 'TRAF3', 'C6orf47', 'ARL17B', 'ZBTB7C', 'UBAC2'}
Abnormality of blood and blood-forming tissues	2	0.597562	0.714152	0.846364	{'TMEM258', 'TUBB1'}	age of onset of asthma	7	2.40724	0.390771	0.0324905	{'NOD2', 'OVOL1', 'AFF3', 'TRAF3', 'RPS26', 'TMEM258', 'UBAC2'}
Abnormality of metabolism/homeostasis	1	0.238705	1.00441	0.984235	{'HERPUD1'}	vasculature of brain	3	2.80512	0.595916	0.100223	{'FSTL4', 'MAGI2', 'STAC2'}
Abnormality of the respiratory system	1	1.69493	1.01853	0.454159	{'PKD1L2'}	embryonic facial prominence	2	0.947513	0.715907	0.626113	{'LRRC37A2', 'IGLON5'}
Abnormality of the immune system	27	1.11807	0.2059	0.323776	{'ATXN2L', 'TMEM232', 'ARFRP1', 'ELF1', 'KPNA7', 'HACE1', 'UBAC2', 'FSTL4', 'WDR27', 'OVOL1', 'LY75', 'PLEKHM1', 'LINGO1', 'C1QTNF6', 'SBK1', 'NEGR1', 'NSF', 'TRAF3', 'NADK', 'PLEKHG5', 'TNKS', 'PSMG1', 'PRDX5', 'L3MBTL3', 'CCDC88B', 'C1QTNF12', 'NAA25'}	neoplasm of immature B and T cells	2	2.05959	0.723699	0.262101	{'LHPP', 'MAGI2'}
Abnormality of the digestive system	11	1.1785	0.311855	0.343573	{'PSMG1', 'C1QTNF6', 'ATXN2L', 'FSTL4', 'SBK1', 'ASTN2', 'ZBTB7C', 'CCDC88B', 'CWC27', 'WDR27', 'NAA25'}	precursor lymphoblastic lymphoma/leukemia	2	2.05959	0.723699	0.262101	{'LHPP', 'MAGI2'}
Constitutional symptom	9	1.12143	0.343175	0.418131	{'FSTL4', 'ASTN2', 'ACTN4', 'L3MBTL2', 'RANBP17', 'NMUR2', 'NSF', 'NRAP', 'TARS2'}	abnormal	1	49.4233	1.41524	0.039378	{'HERPUD1'}
Abnormality of the musculoskeletal system	5	1.22479	0.457113	0.393935	{'ZBTB7C', 'CWC27', 'WDR27', 'LUZP2', 'HACE1'}	normal	1	9.88239	1.09677	0.113555	{'HERPUD1'}
Abnormality of limbs	3	7.69476	0.62245	0.00948081	{'LUZP2', 'WDR27', 'HACE1'}	type B pancreatic cell	11	1.5353	0.310955	0.11818	{'NOD2', 'FSTL4', 'DEXI', 'AFF3', 'SBK1', 'PSMG1', 'CCDC88B', 'RPS26', 'ZKSCAN8', 'NAA25', 'ERAP2'}
liver	1	5.65911	1.05603	0.17728	{'C1QTNF12'}	narcolepsy	1	1.2645	1.01417	0.552624	{'RPS26'}
Hypocholesterolemia	1	inf		0.0193181	{'HERPUD1'}	motor neuron	1	0.454809	1.00606	0.888774	{'STK36'}
migraine without aura, susceptibility to, 4	2	2.75806	0.728781	0.17355	{'ASTN2', 'NRAP'}	sensory neuron	25	1.32406	0.210156	0.113363	{'PDZD2', 'BEND7', 'TFPI', 'CWC27', 'PPM1E', 'SDK1', 'MTIF3', 'PIEZO2', 'MYO15B', 'EAF2', 'PPM1L', 'MDGA2', 'LINGO2', 'UNC45B', 'CDH12', 'NEGR1', 'KCNJ6', 'KLHL29', 'PTK2', 'MSLNL', 'TENM4', 'NAA30', 'THNSL2', 'CCDC141', 'DTWD1'}
age of onset of migraine without aura	1	inf		0.0193181	{'NRAP'}	Facial wrinkling	2	1.83012	0.722098	0.30642	{'MAGI2', 'LINGO2'}
major depressive disorder	17	2.10547	0.255991	0.00549929	{'INSYN1', 'ASTN2', 'L3MBTL2', 'UNC13D', 'LSM8', 'LUZP2', 'NEGR1', 'CYSTM1', 'LY75', 'NSF', 'HACE1', 'RAPSN', 'TMEM258', 'TRAF3', 'PRKCD', 'TENM4', 'ACADS'}	age of onset of colorectal cancer	1	49.4233	1.41524	0.039378	{'ZKSCAN8'}
age of onset of Alzheimer disease	1	0.342721	1.00543	0.945179	{'NSF'}	uterine cancer	10	4.45961	0.334399	0.000174693	{'TUBB', 'ZSCAN31', 'RNF39', 'ELF1', 'UHMK1', 'STK19', 'TNKS', 'MAGI2', 'ALMS1', 'OSGIN1'}
abnormal	1	inf		0.0193181	{'HERPUD1'}	age of onset of alcohol dependence	2	4.951	0.743577	0.0701549	{'UTP20', 'LINGO2'}
normal	1	12.738	1.11986	0.0929437	{'HERPUD1'}	kidney	19	1.21851	0.238693	0.236072	{'NOD2', 'ELF1', 'GCAT', 'TRAF3', 'PSMG1', 'TNKS', 'CYSTM1', 'OVOL1', 'AFF3', 'SBK1', 'TDH', 'PMF1', 'NSF', 'MSRA', 'NEGR1', 'ZSCAN23', 'UBAC2', 'ERAP2', 'LINGO1'}
childhood onset asthma	7	1.15816	0.387663	0.407633	{'TMEM232', 'UBAC2', 'ITGB6', 'ZBTB7C', 'ARFRP1', 'OVOL1', 'TRAF3'}	blood	5	3.89143	0.4675	0.012026	{'OR5AR1', 'MDGA2', 'NEGR1', 'LHPP', 'HERPUD1'}
age of onset of asthma	4	1.5959	0.511801	0.251677	{'TMEM258', 'TRAF3', 'UBAC2', 'OVOL1'}	sense organ	75	1.45457	0.13178	0.00355587	{'PGAP3', 'PDZD2', 'BPTF', 'TRABD2B', 'AP1G1', 'ELF1', 'ZSCAN31', 'STAC2', 'CCDC88C', 'BEND7', 'XPNPEP3', 'STK19', 'TNKS', 'GPC6', 'ELP6', 'TFPI', 'DNAJB12', 'CWC27', 'TMEM258', 'RBM12', 'TCL1B', 'ALMS1', 'DEF8', 'PLEKHO1', 'PPM1E', 'STK36', 'SDK1', 'ASTN2', 'MTIF3', 'RHBDL3', 'MCHR2', 'MAF', 'MYO15B', 'CHDH', 'VARS2', 'EAF2', 'PPM1L', 'GAPVD1', 'MDGA2', 'LINGO2', 'NSF', 'MSRA', 'UNC45B', 'CDH12', 'ZCRB1', 'KCNJ6', 'NBEAL2', 'NEGR1', 'KLHL29', 'PTK2', 'CYB5D2', 'GDF11', 'ZIC5', 'MAGI2', 'DYNC1I2', 'MSLNL', 'ZSCAN23', 'MRPL43', 'ERAP2', 'HERPUD1', 'LSM8', 'TENM4', 'CTNND2', 'NAA30', 'CNTNAP5', 'THNSL2', 'CCDC141', 'RPS26', 'PPP6C', 'DTWD1', 'TMEM184B', 'OR2AE1', 'PIEZO2', 'ZKSCAN8', 'STH'}
glucose metabolic process	39	1.33126	0.176334	0.0663827	{'ATXN2L', 'ITGB6', 'ARFRP1', 'SPG7', 'MAGI2', 'HACE1', 'AP1B1', 'FSTL4', 'CYB5D2', 'WDR27', 'ALMS1', 'LINGO1', 'MDGA2', 'C1QTNF6', 'MLX', 'SBK1', 'KCNJ6', 'RANBP17', 'NEGR1', 'MED30', 'RAPSN', 'TMEM258', 'HIGD1C', 'TRAF3', 'HERPUD1', 'TNKS', 'PSMG1', 'PRDX5', 'NUP160', 'L3MBTL3', 'ARHGAP24', 'RHBDL2', 'ASTN2', 'L3MBTL2', 'CCDC88B', 'BEND7', 'TRABD2B', 'ARHGAP19', 'NAA25'}	visual system	76	1.4665	0.131152	0.00285801	{'PGAP3', 'PDZD2', 'BPTF', 'TRABD2B', 'AP1G1', 'ELF1', 'ZSCAN31', 'STAC2', 'CCDC88C', 'BEND7', 'XPNPEP3', 'STK19', 'TNKS', 'GPC6', 'ELP6', 'TFPI', 'DNAJB12', 'CWC27', 'TMEM258', 'RBM12', 'TCL1B', 'ALMS1', 'DEF8', 'PLEKHO1', 'PPM1E', 'STK36', 'SDK1', 'ASTN2', 'MTIF3', 'RHBDL3', 'MCHR2', 'MAF', 'MYO15B', 'CHDH', 'VARS2', 'EAF2', 'PPM1L', 'GAPVD1', 'EIF2AK3', 'MDGA2', 'LINGO2', 'NSF', 'MSRA', 'UNC45B', 'CDH12', 'ZCRB1', 'KCNJ6', 'NBEAL2', 'NEGR1', 'KLHL29', 'PTK2', 'CYB5D2', 'GDF11', 'ZIC5', 'MAGI2', 'DYNC1I2', 'MSLNL', 'ZSCAN23', 'MRPL43', 'ERAP2', 'HERPUD1', 'LSM8', 'TENM4', 'CTNND2', 'NAA30', 'CNTNAP5', 'THNSL2', 'CCDC141', 'RPS26', 'PPP6C', 'DTWD1', 'TMEM184B', 'OR2AE1', 'PIEZO2', 'ZKSCAN8', 'STH'}
age of onset of cognitive disorder	1	0.312571	1.00513	0.958418	{'NSF'}	concentrated	1	49.4233	1.41524	0.039378	{'HERPUD1'}
Opisthokonta	22	1.4937	0.226282	0.0549005	{'CCDC141', 'CWC27', 'CDCP1', 'EAF2', 'TFPI', 'FAM50B', 'ALMS1', 'MSLNL', 'KLHL29', 'MDGA2', 'MTIF3', 'CDH12', 'KCNJ6', 'NEGR1', 'TBATA', 'PLEKHG5', 'TENM4', 'PPM1L', 'ARHGAP24', 'UNC45B', 'PTK2', 'BEND7'}	fetal blood cell	4	3.89842	0.522045	0.0236803	{'LHPP', 'OR5AR1', 'NEGR1', 'MDGA2'}
Caenorhabditis	1	0.845467	1.01032	0.696604	{'CCDC141'}	insulin secreting cell	11	1.5353	0.310955	0.11818	{'NOD2', 'FSTL4', 'DEXI', 'AFF3', 'SBK1', 'PSMG1', 'CCDC88B', 'RPS26', 'ZKSCAN8', 'NAA25', 'ERAP2'}
Drosophila	1	0.845467	1.01032	0.696604	{'CCDC141'}	islet of Langerhans	11	1.5353	0.310955	0.11818	{'NOD2', 'FSTL4', 'DEXI', 'AFF3', 'SBK1', 'PSMG1', 'CCDC88B', 'RPS26', 'ZKSCAN8', 'NAA25', 'ERAP2'}
Homo sapiens	164	1.32481	0.133849	0.0198284	{'ATXN2L', 'THSD7B', 'CCDC141', 'SPPL2A', 'ADAM18', 'ELF1', 'CWC27', 'BRI3BP', 'ARTN', 'SPATA33', 'SPG7', 'HOMER2', 'FSTL4', 'ELP6', 'UNC13D', 'TCF15', 'LY75', 'NRAP', 'C1QTNF6', 'HTR5A', 'AP1G1', 'CDH12', 'MYO15A', 'RANBP17', 'HIGD1C', 'GMPPB', 'TRAF3', 'HERPUD1', 'TENM4', 'SLC35B4', 'SYT14', 'PPP1R18', 'CCDC88B', 'SRPK2', 'UNC45B', 'RILPL2', 'CCDC88C', 'C1QTNF12', 'ZCRB1', 'PRKCD', 'NAA25', 'ACADS', 'GAPVD1', 'ITGB6', 'LMNB2', 'CDH1', 'DNMT3B', 'ZIC5', 'MAGI2', 'ARHGAP22', 'CHMP1A', 'RALBP1', 'EAF2', 'CYB5D2', 'TFPI', 'LUZP2', 'NMUR2', 'TMEM184B', 'CYSTM1', 'ZIC4', 'PKD1L2', 'LINGO1', 'MTIF3', 'PPP6C', 'SBK1', 'EIF2AK3', 'COQ5', 'MED30', 'TMEM258', 'DIAPH3', 'NADK', 'PSMG1', 'AP1S1', 'SUGT1', 'TNNI3K', 'CORO7', 'RHBDL3', 'PTK2', 'CHST10', 'XPNPEP3', 'TRABD2B', 'ARHGAP19', 'C1QTNF4', 'PTPMT1', 'RHBDF1', 'PACSIN3', 'SH2B1', 'DNAJB12', 'HACE1', 'CDC42', 'UBAC2', 'MAPK14', 'ZBTB7C', 'OVOL1', 'PDP1', 'RAC1', 'ACTN2', 'TATDN1', 'GPC6', 'KLHL29', 'MDGA2', 'SCAP', 'KLHL14', 'MLX', 'KCNJ6', 'NBEAL2', 'NEGR1', 'NSF', 'MTCH2', 'FANCA', 'TNKS', 'SHANK3', 'PPM1M', 'PRDX5', 'PPM1L', 'NUP160', 'L3MBTL3', 'ARHGAP24', 'RHBDL2', 'CHDH', 'PLEKHO1', 'ASNS', 'ITIH4', 'NACC2', 'TMEM232', 'DYNC1I2', 'ARFRP1', 'ARHGAP21', 'AP3B2', 'KPNA7', 'CDCP1', 'MBD5', 'TARS2', 'AP1B1', 'CDK14', 'FAM50B', 'PHACTR4', 'VPS9D1', 'WDR27', 'GPR135', 'ALMS1', 'PLEKHM1', 'GDF11', 'MSLNL', 'PPM1N', 'INSYN1', 'CDK10', 'ACTN4', 'KCNAB3', 'LSM8', 'BICDL1', 'RAPSN', 'TBATA', 'GTF2A1', 'PLEKHG5', 'ASTN2', 'L3MBTL2', 'IGLON5', 'ANKRD26', 'HPS5', 'BEND7', 'KANSL1', 'GCAT', 'JAKMIP2'}	steroid	1	49.4233	1.41524	0.039378	{'HERPUD1'}
endocrine gland	1	1.12862	1.01307	0.592983	{'C1QTNF12'}	age of onset of cancer	1	49.4233	1.41524	0.039378	{'ZKSCAN8'}
fetal blood cell	3	4.65872	0.606422	0.0318366	{'TMEM232', 'NEGR1', 'MDGA2'}	age of onset of cognitive disorder	6	1.51756	0.417982	0.215062	{'SOBP', 'NSF', 'RBM19', 'BANF2', 'ARL17B', 'RNFT2'}
ovarian epithelial tumor	4	2.13327	0.514339	0.128226	{'NSF', 'MAGI2', 'CDCP1', 'PLEKHM1'}	Mitral valve prolapse	1	1.6447	1.01795	0.463783	{'MSRA'}
ovarian cancer	4	2.13327	0.514339	0.128226	{'NSF', 'MAGI2', 'CDCP1', 'PLEKHM1'}	uterine cervix	10	4.62433	0.334884	0.000132874	{'TUBB', 'ZSCAN31', 'RNF39', 'ELF1', 'UHMK1', 'STK19', 'TNKS', 'MAGI2', 'ALMS1', 'OSGIN1'}
age of onset of myopia	5	1.59832	0.458688	0.214788	{'L3MBTL3', 'ASNS', 'PKD1L2', 'GPC6', 'DNAJB12'}	peripheral nervous system	1	1.04878	1.01202	0.619188	{'EIF2AK3'}
parkinsonian disorder	8	1.20451	0.363519	0.356095	{'MLX', 'KANSL1', 'NSF', 'RILPL2', 'ITIH4', 'PLEKHM1', 'KLHL29', 'MDGA2'}	zone of skin	12	1.26746	0.29741	0.253439	{'LINGO2', 'KPNA7', 'DEXI', 'SPG7', 'OVOL1', 'SBK1', 'TRAF3', 'MCEE', 'CCDC88B', 'RPS26', 'MAGI2', 'KRT222'}
visual system	68	1.83472	0.143982	3.78318e-05	{'C1QTNF4', 'GAPVD1', 'CCDC141', 'DYNC1I2', 'SPPL2A', 'ARFRP1', 'ELF1', 'CWC27', 'ZIC5', 'ARHGAP22', 'MAGI2', 'CDCP1', 'MBD5', 'DNAJB12', 'TARS2', 'EAF2', 'CYB5D2', 'TFPI', 'FAM50B', 'ELP6', 'TMEM184B', 'ALMS1', 'PKD1L2', 'GPC6', 'GDF11', 'KLHL29', 'MSLNL', 'MDGA2', 'SCAP', 'MTIF3', 'PPP6C', 'AP1G1', 'CDH12', 'KCNJ6', 'NBEAL2', 'KCNAB3', 'EIF2AK3', 'COQ5', 'NEGR1', 'LSM8', 'NSF', 'MTCH2', 'RAPSN', 'TBATA', 'TMEM258', 'PLEKHG5', 'HERPUD1', 'TENM4', 'TNKS', 'NUP160', 'PPM1L', 'L3MBTL3', 'SYT14', 'ARHGAP24', 'ASTN2', 'CHDH', 'L3MBTL2', 'PLEKHO1', 'RHBDL3', 'UNC45B', 'PTK2', 'XPNPEP3', 'ASNS', 'CCDC88C', 'BEND7', 'TRABD2B', 'ZCRB1', 'ACADS'}	cutaneous appendage	21	1.78318	0.228842	0.012114	{'DEXI', 'PRDX5', 'KANSL1', 'TMEM258', 'CYSTM1', 'STK36', 'AFF3', 'JUP', 'CCDC88B', 'BANF2', 'ARL17B', 'ARL17A', 'LRRC37A2', 'CRYBG2', 'MAF', 'NSF', 'DMRTA2', 'DNMT3B', 'LHPP', 'MED4', 'STH'}
childhood leukemia	1	1.41178	1.0158	0.514597	{'MAGI2'}	head	78	1.47374	0.129929	0.00234555	{'TRABD2B', 'ZSCAN31', 'TNKS', 'CWC27', 'RBM12', 'PPM1E', 'STK36', 'CHDH', 'GAPVD1', 'NSF', 'UNC45B', 'CDH12', 'NEGR1', 'MAGI2', 'MRPL43', 'THNSL2', 'ZKSCAN8', 'PPP6C', 'DTWD1', 'PGAP3', 'AP1G1', 'TFPI', 'DNAJB12', 'TMEM258', 'TCL1B', 'SDK1', 'MDGA2', 'ZCRB1', 'PTK2', 'ERAP2', 'NAA30', 'CNTNAP5', 'RPS26', 'TMEM184B', 'BPTF', 'ELF1', 'CCDC88C', 'STK19', 'ELP6', 'ASTN2', 'MTIF3', 'MAF', 'MYO15B', 'EAF2', 'LINGO2', 'NBEAL2', 'KCNJ6', 'KLHL29', 'ZIC5', 'DYNC1I2', 'HERPUD1', 'TENM4', 'CTNND2', 'EIF2AK3', 'PDZD2', 'STAC2', 'BEND7', 'XPNPEP3', 'GPC6', 'ALMS1', 'DEF8', 'PLEKHO1', 'RHBDL3', 'MCHR2', 'LRRC37A2', 'VARS2', 'PPM1L', 'MSRA', 'CYB5D2', 'GDF11', 'ZSCAN23', 'LSM8', 'MSLNL', 'IGLON5', 'CCDC141', 'OR2AE1', 'PIEZO2', 'STH'}
lymphoid leukemia	1	1.37351	1.01543	0.524001	{'MAGI2'}	vessel	4	1.65024	0.511133	0.233588	{'FSTL4', 'MAGI2', 'STAC2', 'ACTN4'}
neoplasm of immature B and T cells	1	1.37351	1.01543	0.524001	{'MAGI2'}	duct	2	1.9381	0.722852	0.284293	{'PGAP3', 'DIAPH3'}
precursor lymphoblastic lymphoma/leukemia	1	1.37351	1.01543	0.524001	{'MAGI2'}	large intestine	23	1.21346	0.218237	0.21659	{'PDZD2', 'TOM1L2', 'TCAF1', 'ZNF276', 'KANSL1', 'GPC6', 'TMEM258', 'ALMS1', 'CDH1', 'SPG7', 'KIAA0319', 'MAF', 'NSF', 'MSRA', 'FAM177A1', 'MAGI2', 'NAA25', 'FSTL4', 'BICDL1', 'MED30', 'ZKSCAN8', 'PCBD2', 'DTWD1'}
steroid	1	inf		0.0193181	{'HERPUD1'}	respiratory tract	39	1.23229	0.171804	0.131381	{'NOD2', 'ITGB6', 'PDZD2', 'PGAP3', 'BPTF', 'ZSCAN31', 'DEXI', 'STAC2', 'LY6G5C', 'TRAF3', 'C6orf47', 'STK19', 'TNKS', 'KRT222', 'TMEM258', 'OVOL1', 'AFF3', 'SBK1', 'ZBTB12', 'ARL17B', 'ZBTB7C', 'LSM2', 'KPNA7', 'PPT2', 'NEGR1', 'TATDN1', 'ZSCAN23', 'LUZP2', 'ZIC4', 'UBAC2', 'RNFT2', 'HERPUD1', 'CTNND2', 'LHPP', 'ENTREP2', 'RPS26', 'ZKSCAN8', 'DTWD1', 'GNL1'}
Coronaviridae infectious disease	25	1.01339	0.21286	0.5067	{'NACC2', 'THSD7B', 'TMEM232', 'LMNB2', 'CWC27', 'ARHGAP21', 'MAGI2', 'ZBTB7C', 'PHACTR4', 'LUZP2', 'PDP1', 'PLEKHM1', 'CDH12', 'ACTN4', 'NEGR1', 'NSF', 'TRAF3', 'HERPUD1', 'SYT14', 'ARHGAP24', 'ASTN2', 'SRPK2', 'BEND7', 'KANSL1', 'JAKMIP2'}	intestine	25	1.27829	0.210074	0.146054	{'PDZD2', 'TOM1L2', 'TCAF1', 'ZNF276', 'KANSL1', 'GPC6', 'CWC27', 'LSM10', 'TMEM258', 'ALMS1', 'CDH1', 'SPG7', 'KIAA0319', 'MAF', 'NSF', 'MSRA', 'FAM177A1', 'MAGI2', 'NAA25', 'FSTL4', 'BICDL1', 'MED30', 'ZKSCAN8', 'PCBD2', 'DTWD1'}
blood	4	5.56078	0.53024	0.00786121	{'TMEM232', 'HERPUD1', 'NEGR1', 'MDGA2'}	breast	30	1.39644	0.193423	0.0569516	{'KLHL14', 'SOBP', 'PPIL3', 'CCDC88C', 'XPNPEP3', 'TRAF3', 'METTL2B', 'KANSL1', 'SSU72', 'ASTN2', 'OVOL1', 'KBTBD13', 'ARL17B', 'PMF1', 'MCHR2', 'MAF', 'NSF', 'CDH12', 'KCNJ6', 'SETD9', 'KLHL29', 'HOGA1', 'ZIC5', 'NAA25', 'LSM8', 'TENM4', 'BICDL1', 'UVSSA', 'MED30', 'KLHDC7A'}
disorder of facial skeleton	1	0.602762	1.00796	0.810533	{'IGLON5'}	musculature of body	1	0.864284	1.01017	0.688674	{'CCDC141'}
sensory neuron	21	1.45167	0.231034	0.0734449	{'CCDC141', 'CWC27', 'CDCP1', 'EAF2', 'TFPI', 'FAM50B', 'MSLNL', 'KLHL29', 'MDGA2', 'MTIF3', 'CDH12', 'KCNJ6', 'NEGR1', 'TBATA', 'PLEKHG5', 'TENM4', 'PPM1L', 'ARHGAP24', 'UNC45B', 'PTK2', 'BEND7'}	anatomical system	203	1.15069	0.108739	0.10772	{'NOD2', 'ITGB6', 'PPM1N', 'RBM19', 'TRABD2B', 'ZSCAN31', 'DEXI', 'TCF15', 'C6orf47', 'TNKS', 'CWC27', 'RBM12', 'CYSTM1', 'LACC1', 'HACE1', 'PPM1E', 'STK36', 'ATF7-NPFF', 'RNF39', 'OVOL1', 'TDH', 'ZNF239', 'PMF1', 'CHDH', 'GAPVD1', 'NRAP', 'NSF', 'UNC45B', 'CDH12', 'NEGR1', 'SETD9', 'DMRTA2', 'NADK', 'NAA40', 'DNMT3B', 'TATDN1', 'MAGI2', 'NAA25', 'LUZP2', 'ACTN4', 'MRPL43', 'THNSL2', 'ERCC1', 'CDK10', 'GMPPB', 'CHMP1A', 'MED30', 'ENTREP2', 'ZKSCAN8', 'PPP6C', 'DTWD1', 'KLHDC7A', 'CORO7', 'PGAP3', 'AP1G1', 'SGIP1', 'RNF181', 'TRAF3', 'THSD7B', 'ZNF276', 'PRDX5', 'TFPI', 'DNAJB12', 'TMEM258', 'TCL1B', 'CDH1', 'SDK1', 'HOMER2', 'SPG7', 'RILPL2', 'KIAA0319', 'ZBTB7C', 'MDGA2', 'PPT2', 'ZCRB1', 'METTL1', 'BRI3BP', 'PTK2', 'GLIPR2', 'RNFT2', 'ERAP2', 'VPS11', 'BICDL1', 'NAA30', 'TUBB', 'CNTNAP5', 'INSYN1', 'ANKHD1-EIF4EBP3', 'RPS26', 'TMEM184B', 'MED4', 'PRKCD', 'KLHL14', 'SOBP', 'BPTF', 'MINDY1', 'ELF1', 'TOM1L2', 'CCDC88C', 'PACSIN3', 'GCAT', 'INAFM2', 'UHMK1', 'STK19', 'KANSL1', 'ELP6', 'ASTN2', 'AFF3', 'NAA50', 'MTIF3', 'ZBTB12', 'TMEM8B', 'COMMD7', 'CCDC88B', 'MAF', 'MYO15B', 'CRYBG2', 'EAF2', 'LSM2', 'LINGO2', 'SPATA17', 'NBEAL2', 'FAM177A1', 'KCNJ6', 'KLHL29', 'PPP1R37', 'ZIC5', 'DYNC1I2', 'TMEM63C', 'ZIC4', 'HERPUD1', 'PPP1R11', 'OR5AR1', 'TENM4', 'CTNND2', 'MLX', 'LHPP', 'DIAPH3', 'PCBD2', 'SNUPN', 'RNF121', 'EIF2AK3', 'PDZD2', 'PTER', 'RHBDF1', 'TCAF1', 'STAC2', 'AP1B1', 'BEND7', 'PPIL3', 'LY6G5C', 'XPNPEP3', 'SPATA33', 'PSMG1', 'METTL2B', 'GPC6', 'KRT222', 'LSM10', 'RHBDL2', 'NGB', 'ITIH4', 'ALMS1', 'DEF8', 'AP3B2', 'PLEKHO1', 'HYAL3', 'SBK1', 'JUP', 'BANF2', 'ARL17B', 'ARL17A', 'MCHR2', 'RHBDL3', 'LRRC37A2', 'OSGIN1', 'VARS2', 'PPM1M', 'KLHL36', 'PPM1L', 'UTP20', 'MSRA', 'KPNA7', 'FUS', 'RANBP17', 'CYB5D2', 'GDF11', 'PDP2', 'IQCK', 'SH2B1', 'MSLNL', 'ZSCAN23', 'LSM8', 'UBAC2', 'FSTL4', 'IGLON5', 'CCDC141', 'MCEE', 'SH3BP5', 'OR2AE1', 'PIEZO2', 'GNL1', 'LINGO1', 'STH'}
Genetic susceptibility to infections due to particular pathogens	1	1.75352	1.0191	0.443381	{'ADAM18'}	multicellular organism	207	1.17927	0.109143	0.0720569	{'NOD2', 'ITGB6', 'PPM1N', 'RBM19', 'TRABD2B', 'ZSCAN31', 'DEXI', 'TCF15', 'C6orf47', 'TNKS', 'CWC27', 'RBM12', 'CYSTM1', 'LACC1', 'HACE1', 'PPM1E', 'STK36', 'ATF7-NPFF', 'RNF39', 'OVOL1', 'TDH', 'KBTBD13', 'ZNF239', 'PMF1', 'CHDH', 'GAPVD1', 'NRAP', 'NSF', 'UNC45B', 'CDH12', 'NEGR1', 'SETD9', 'DMRTA2', 'NADK', 'NAA40', 'DNMT3B', 'HOGA1', 'TATDN1', 'MAGI2', 'NAA25', 'LUZP2', 'ACTN4', 'MRPL43', 'THNSL2', 'ERCC1', 'CDK10', 'GMPPB', 'CHMP1A', 'MED30', 'ENTREP2', 'ZKSCAN8', 'PPP6C', 'DTWD1', 'KLHDC7A', 'CORO7', 'PGAP3', 'AP1G1', 'SGIP1', 'RNF181', 'TRAF3', 'THSD7B', 'ZNF276', 'PRDX5', 'TFPI', 'DNAJB12', 'TMEM258', 'TCL1B', 'CDH1', 'SDK1', 'HOMER2', 'SPG7', 'RILPL2', 'KIAA0319', 'ZBTB7C', 'MDGA2', 'PPT2', 'ZCRB1', 'METTL1', 'BRI3BP', 'PTK2', 'GLIPR2', 'RNFT2', 'ERAP2', 'VPS11', 'BICDL1', 'NAA30', 'TUBB', 'CNTNAP5', 'INSYN1', 'UVSSA', 'ANKHD1-EIF4EBP3', 'RPS26', 'TMEM184B', 'MED4', 'PRKCD', 'KLHL14', 'SOBP', 'BPTF', 'MINDY1', 'ELF1', 'TOM1L2', 'CCDC88C', 'PACSIN3', 'GCAT', 'INAFM2', 'UHMK1', 'STK19', 'KANSL1', 'ELP6', 'ASTN2', 'AFF3', 'NAA50', 'MTIF3', 'ZBTB12', 'TMEM8B', 'COMMD7', 'CCDC88B', 'MAF', 'MYO15B', 'CRYBG2', 'EAF2', 'LSM2', 'LINGO2', 'SPATA17', 'NBEAL2', 'FAM177A1', 'KCNJ6', 'KLHL29', 'PPP1R37', 'ZIC5', 'DYNC1I2', 'TMEM63C', 'ZIC4', 'HERPUD1', 'PPP1R11', 'OR5AR1', 'TENM4', 'CTNND2', 'MLX', 'LHPP', 'DIAPH3', 'PCBD2', 'SNUPN', 'RNF121', 'EIF2AK3', 'PDZD2', 'PTER', 'RHBDF1', 'TCAF1', 'STAC2', 'AP1B1', 'BEND7', 'PPIL3', 'LY6G5C', 'XPNPEP3', 'SPATA33', 'PSMG1', 'METTL2B', 'GPC6', 'SSU72', 'KRT222', 'LSM10', 'RHBDL2', 'NGB', 'ITIH4', 'ALMS1', 'DEF8', 'AP3B2', 'PLEKHO1', 'HYAL3', 'SBK1', 'JUP', 'BANF2', 'ARL17B', 'ARL17A', 'MCHR2', 'RHBDL3', 'LRRC37A2', 'OSGIN1', 'VARS2', 'PPM1M', 'KLHL36', 'PPM1L', 'UTP20', 'MSRA', 'KPNA7', 'FUS', 'RANBP17', 'CYB5D2', 'GDF11', 'PDP2', 'IQCK', 'SH2B1', 'MSLNL', 'ZSCAN23', 'LSM8', 'UBAC2', 'FSTL4', 'IGLON5', 'CCDC141', 'MCEE', 'SH3BP5', 'OR2AE1', 'PIEZO2', 'GNL1', 'LINGO1', 'STH'}
Facial wrinkling	2	2.42876	0.72657	0.208628	{'MAGI2', 'NMUR2'}	epithelium	21	1.77701	0.228829	0.0125246	{'DEXI', 'PRDX5', 'KANSL1', 'TMEM258', 'CYSTM1', 'STK36', 'AFF3', 'JUP', 'CCDC88B', 'BANF2', 'ARL17B', 'ARL17A', 'LRRC37A2', 'CRYBG2', 'MAF', 'NSF', 'DMRTA2', 'DNMT3B', 'LHPP', 'MED4', 'STH'}
response to morphine	1	16.9853	1.15647	0.0750704	{'PEBP1'}	thoracic segment of trunk	40	1.41088	0.170146	0.0303936	{'KLHL14', 'SOBP', 'BPTF', 'ZSCAN31', 'PPIL3', 'CCDC88C', 'XPNPEP3', 'TRAF3', 'METTL2B', 'KANSL1', 'SSU72', 'NGB', 'ASTN2', 'OVOL1', 'KBTBD13', 'ARL17B', 'PMF1', 'MCHR2', 'MAF', 'VARS2', 'NSF', 'MSRA', 'CDH12', 'KCNJ6', 'SETD9', 'KLHL29', 'HOGA1', 'ZIC5', 'NAA25', 'ZSCAN23', 'LUZP2', 'LSM8', 'TENM4', 'BICDL1', 'UVSSA', 'CCDC141', 'MED30', 'DTWD1', 'GNL1', 'KLHDC7A'}
migraine with or without aura, susceptibility to	2	2.75806	0.728781	0.17355	{'ASTN2', 'NRAP'}	abdomen	19	1.17409	0.238599	0.283817	{'NOD2', 'ELF1', 'GCAT', 'TRAF3', 'PSMG1', 'TNKS', 'CYSTM1', 'OVOL1', 'AFF3', 'SBK1', 'TDH', 'PMF1', 'NSF', 'MSRA', 'NEGR1', 'ZSCAN23', 'UBAC2', 'ERAP2', 'LINGO1'}
pediatric lymphoma	1	1.41178	1.0158	0.514597	{'MAGI2'}	heart	2	1.37116	0.718885	0.434538	{'CCDC141', 'MSRA'}
non-Hodgkins lymphoma	1	1.12862	1.01307	0.592983	{'MAGI2'}	brain	122	1.35283	0.113183	0.00498437	{'NOD2', 'PPM1N', 'RBM19', 'ZSCAN31', 'TCF15', 'C6orf47', 'TNKS', 'CWC27', 'CYSTM1', 'LACC1', 'HACE1', 'ATF7-NPFF', 'RNF39', 'NRAP', 'NSF', 'CDH12', 'NEGR1', 'NADK', 'NAA40', 'MAGI2', 'LUZP2', 'ACTN4', 'ERCC1', 'CDK10', 'GMPPB', 'CHMP1A', 'MED30', 'ENTREP2', 'ZKSCAN8', 'KLHDC7A', 'CORO7', 'PGAP3', 'SGIP1', 'TRAF3', 'THSD7B', 'PRDX5', 'TMEM258', 'CDH1', 'SDK1', 'HOMER2', 'SPG7', 'RILPL2', 'KIAA0319', 'MDGA2', 'PPT2', 'METTL1', 'BRI3BP', 'GLIPR2', 'RNFT2', 'TUBB', 'CNTNAP5', 'INSYN1', 'ANKHD1-EIF4EBP3', 'RPS26', 'PRKCD', 'SOBP', 'MINDY1', 'TOM1L2', 'PACSIN3', 'STK19', 'KANSL1', 'ASTN2', 'AFF3', 'ZBTB12', 'TMEM8B', 'CCDC88B', 'MAF', 'LSM2', 'LINGO2', 'SPATA17', 'FAM177A1', 'KLHL29', 'PPP1R37', 'ZIC5', 'DYNC1I2', 'TMEM63C', 'PPP1R11', 'TENM4', 'CTNND2', 'MLX', 'LHPP', 'PDZD2', 'PTER', 'RHBDF1', 'STAC2', 'LY6G5C', 'BEND7', 'XPNPEP3', 'SPATA33', 'METTL2B', 'GPC6', 'ALMS1', 'RHBDL2', 'ITIH4', 'AP3B2', 'PLEKHO1', 'HYAL3', 'BANF2', 'ARL17B', 'RHBDL3', 'MCHR2', 'VARS2', 'PPM1M', 'KLHL36', 'UTP20', 'MSRA', 'KPNA7', 'FUS', 'RANBP17', 'PDP2', 'IQCK', 'SH2B1', 'ZSCAN23', 'LSM8', 'FSTL4', 'CCDC141', 'SH3BP5', 'OR2AE1', 'PIEZO2', 'GNL1', 'LINGO1', 'STH'}
concentrated	1	inf		0.0193181	{'HERPUD1'}	cornea	1	0.419605	1.00571	0.907277	{'ELF1'}
urinary bladder carcinoma	2	2.91612	0.72984	0.159809	{'HTR5A', 'CWC27'}	lens of camera-type eye	2	0.871593	0.715372	0.670082	{'TNKS', 'RHBDL3'}
malignant epithelial tumor of ovary	4	2.13327	0.514339	0.128226	{'NSF', 'MAGI2', 'CDCP1', 'PLEKHM1'}	retina	26	1.35251	0.206436	0.0919768	{'PDZD2', 'BEND7', 'TFPI', 'CWC27', 'ALMS1', 'PPM1E', 'SDK1', 'MTIF3', 'PIEZO2', 'MYO15B', 'EAF2', 'PPM1L', 'MDGA2', 'LINGO2', 'UNC45B', 'CDH12', 'NEGR1', 'KCNJ6', 'KLHL29', 'PTK2', 'MSLNL', 'TENM4', 'NAA30', 'THNSL2', 'CCDC141', 'DTWD1'}
cholestasis	1	2.42305	1.02552	0.34917	{'DIAPH3'}	neck	52	1.40005	0.152121	0.0191943	{'PGAP3', 'BPTF', 'TRABD2B', 'AP1G1', 'ELF1', 'ZSCAN31', 'STAC2', 'CCDC88C', 'XPNPEP3', 'STK19', 'TNKS', 'GPC6', 'ELP6', 'DNAJB12', 'CWC27', 'TMEM258', 'RBM12', 'TCL1B', 'ALMS1', 'DEF8', 'PLEKHO1', 'PPM1E', 'STK36', 'ASTN2', 'RHBDL3', 'MCHR2', 'MAF', 'CHDH', 'VARS2', 'GAPVD1', 'NSF', 'MSRA', 'ZCRB1', 'NBEAL2', 'CYB5D2', 'GDF11', 'ZIC5', 'MAGI2', 'DYNC1I2', 'ZSCAN23', 'LSM8', 'MRPL43', 'ERAP2', 'HERPUD1', 'CTNND2', 'CNTNAP5', 'RPS26', 'OR2AE1', 'ZKSCAN8', 'TMEM184B', 'PPP6C', 'STH'}
inborn errors of metabolism	1	0.419804	1.00566	0.907178	{'ALMS1'}	gonad	2	0.793769	0.714823	0.71804	{'MAGI2', 'NSF'}
amino acid metabolism disease	1	2.2835	1.02392	0.365137	{'ALMS1'}	oviduct	10	4.45961	0.334399	0.000174693	{'TUBB', 'ZSCAN31', 'RNF39', 'ELF1', 'UHMK1', 'STK19', 'TNKS', 'MAGI2', 'ALMS1', 'OSGIN1'}
Disorder of lipid metabolism	3	5.82894	0.612176	0.0185806	{'HPR', 'HERPUD1', 'TXNL4B'}	uterus	10	4.45961	0.334399	0.000174693	{'TUBB', 'ZSCAN31', 'RNF39', 'ELF1', 'UHMK1', 'STK19', 'TNKS', 'MAGI2', 'ALMS1', 'OSGIN1'}
nutritional disorder	8	1.53805	0.363057	0.162728	{'L3MBTL2', 'NEGR1', 'FTCDNL1', 'ACADS', 'ITIH4', 'ZSCAN31', 'ALMS1', 'SRPK2'}	musculature	1	0.864284	1.01017	0.688674	{'CCDC141'}
glucose metabolism disease	48	1.27594	0.157342	0.0742131	{'L3MBTL2', 'SPG7', 'TNKS', 'ATXN2L', 'ARHGAP19', 'NUP160', 'RHBDL2', 'CCDC88B', 'COMMD7', 'BCDIN3D', 'C10orf67', 'ARFRP1', 'ITGB6', 'AP1B1', 'NEGR1', 'WDR27', 'FTCDNL1', 'INAFM2', 'MLX', 'ALMS1', 'BEND7', 'SNUPN', 'FSTL4', 'HERPUD1', 'KCNJ6', 'C1QTNF6', 'ASTN2', 'RANBP17', 'NAA25', 'CYB5D2', 'SETD9', 'ZKSCAN8', 'RAPSN', 'PRDX5', 'MAGI2', 'TRAF3', 'HACE1', 'ARHGAP24', 'MDGA2', 'SBK1', 'L3MBTL3', 'TRABD2B', 'LINGO1', 'TMEM258', 'HIGD1C', 'MED30', 'OSGIN1', 'PSMG1'}	central nervous system	125	1.36863	0.11255	0.00353431	{'NOD2', 'PPM1N', 'RBM19', 'ZSCAN31', 'TCF15', 'C6orf47', 'TNKS', 'CWC27', 'CYSTM1', 'LACC1', 'HACE1', 'STK36', 'ATF7-NPFF', 'RNF39', 'NRAP', 'NSF', 'CDH12', 'NEGR1', 'NADK', 'NAA40', 'MAGI2', 'LUZP2', 'ACTN4', 'ERCC1', 'CDK10', 'GMPPB', 'CHMP1A', 'MED30', 'ENTREP2', 'ZKSCAN8', 'KLHDC7A', 'CORO7', 'PGAP3', 'SGIP1', 'TRAF3', 'THSD7B', 'PRDX5', 'TMEM258', 'CDH1', 'SDK1', 'HOMER2', 'SPG7', 'RILPL2', 'KIAA0319', 'MDGA2', 'PPT2', 'METTL1', 'BRI3BP', 'GLIPR2', 'RNFT2', 'TUBB', 'CNTNAP5', 'INSYN1', 'ANKHD1-EIF4EBP3', 'RPS26', 'PRKCD', 'SOBP', 'MINDY1', 'TOM1L2', 'PACSIN3', 'STK19', 'KANSL1', 'ASTN2', 'AFF3', 'ZBTB12', 'TMEM8B', 'CCDC88B', 'MAF', 'LSM2', 'LINGO2', 'SPATA17', 'NBEAL2', 'FAM177A1', 'KLHL29', 'PPP1R37', 'ZIC5', 'DYNC1I2', 'TMEM63C', 'PPP1R11', 'TENM4', 'CTNND2', 'MLX', 'LHPP', 'EIF2AK3', 'PDZD2', 'PTER', 'RHBDF1', 'STAC2', 'LY6G5C', 'BEND7', 'XPNPEP3', 'SPATA33', 'METTL2B', 'GPC6', 'ALMS1', 'RHBDL2', 'ITIH4', 'AP3B2', 'PLEKHO1', 'HYAL3', 'BANF2', 'ARL17B', 'RHBDL3', 'MCHR2', 'VARS2', 'PPM1M', 'KLHL36', 'UTP20', 'MSRA', 'KPNA7', 'FUS', 'RANBP17', 'PDP2', 'IQCK', 'SH2B1', 'ZSCAN23', 'LSM8', 'FSTL4', 'CCDC141', 'SH3BP5', 'OR2AE1', 'PIEZO2', 'GNL1', 'LINGO1', 'STH'}
protein	44	1.22833	0.163203	0.121549	{'L3MBTL2', 'SPG7', 'TNKS', 'ARHGAP19', 'NUP160', 'RHBDL2', 'CCDC88B', 'COMMD7', 'BCDIN3D', 'C10orf67', 'ARFRP1', 'ITGB6', 'AP1B1', 'NEGR1', 'WDR27', 'FTCDNL1', 'INAFM2', 'MLX', 'ALMS1', 'BEND7', 'SNUPN', 'FSTL4', 'HERPUD1', 'KCNJ6', 'C1QTNF6', 'ASTN2', 'RANBP17', 'NAA25', 'CYB5D2', 'SETD9', 'RAPSN', 'PRDX5', 'MAGI2', 'TRAF3', 'HACE1', 'ARHGAP24', 'MDGA2', 'L3MBTL3', 'TRABD2B', 'LINGO1', 'TMEM258', 'HIGD1C', 'MED30', 'OSGIN1'}	nerve	1	1.17397	1.01327	0.578846	{'EIF2AK3'}
insulin secretion	44	1.24266	0.16322	0.108472	{'L3MBTL2', 'SPG7', 'TNKS', 'ARHGAP19', 'NUP160', 'RHBDL2', 'CCDC88B', 'COMMD7', 'BCDIN3D', 'C10orf67', 'ARFRP1', 'ITGB6', 'AP1B1', 'NEGR1', 'WDR27', 'FTCDNL1', 'INAFM2', 'MLX', 'ALMS1', 'BEND7', 'SNUPN', 'FSTL4', 'HERPUD1', 'KCNJ6', 'C1QTNF6', 'ASTN2', 'RANBP17', 'NAA25', 'CYB5D2', 'SETD9', 'RAPSN', 'PRDX5', 'MAGI2', 'TRAF3', 'HACE1', 'ARHGAP24', 'MDGA2', 'L3MBTL3', 'TRABD2B', 'LINGO1', 'TMEM258', 'HIGD1C', 'MED30', 'OSGIN1'}	dorsum	1	0.454809	1.00606	0.888774	{'STK36'}
						colon	1	1.6447	1.01795	0.463783	{'CDH1'}
						biliary tree	1	1.333	1.01485	0.534245	{'DIAPH3'}
						skeletal system	29	1.29716	0.196268	0.113471	{'NOD2', 'ELF1', 'LY6G5C', 'TRAF3', 'PSMG1', 'STK19', 'ZNF276', 'KANSL1', 'TNKS', 'CWC27', 'THSD7B', 'PRDX5', 'ASTN2', 'OVOL1', 'AFF3', 'SBK1', 'TDH', 'CCDC88B', 'LRRC37A2', 'NSF', 'PPT2', 'MSRA', 'NEGR1', 'ZSCAN23', 'UBAC2', 'ERAP2', 'IGLON5', 'CHMP1A', 'LINGO1'}
						chest	30	1.39644	0.193423	0.0569516	{'KLHL14', 'SOBP', 'PPIL3', 'CCDC88C', 'XPNPEP3', 'TRAF3', 'METTL2B', 'KANSL1', 'SSU72', 'ASTN2', 'OVOL1', 'KBTBD13', 'ARL17B', 'PMF1', 'MCHR2', 'MAF', 'NSF', 'CDH12', 'KCNJ6', 'SETD9', 'KLHL29', 'HOGA1', 'ZIC5', 'NAA25', 'LSM8', 'TENM4', 'BICDL1', 'UVSSA', 'MED30', 'KLHDC7A'}
						face	77	1.46573	0.13053	0.00276554	{'TRABD2B', 'ZSCAN31', 'TNKS', 'CWC27', 'RBM12', 'PPM1E', 'STK36', 'CHDH', 'GAPVD1', 'NSF', 'UNC45B', 'CDH12', 'NEGR1', 'MAGI2', 'MRPL43', 'THNSL2', 'ZKSCAN8', 'PPP6C', 'DTWD1', 'PGAP3', 'AP1G1', 'TFPI', 'DNAJB12', 'TMEM258', 'TCL1B', 'SDK1', 'MDGA2', 'ZCRB1', 'PTK2', 'ERAP2', 'NAA30', 'CNTNAP5', 'RPS26', 'TMEM184B', 'BPTF', 'ELF1', 'CCDC88C', 'STK19', 'ELP6', 'ASTN2', 'MTIF3', 'MAF', 'MYO15B', 'EAF2', 'LINGO2', 'NBEAL2', 'KCNJ6', 'KLHL29', 'ZIC5', 'DYNC1I2', 'HERPUD1', 'TENM4', 'CTNND2', 'PDZD2', 'STAC2', 'BEND7', 'XPNPEP3', 'GPC6', 'ALMS1', 'DEF8', 'PLEKHO1', 'RHBDL3', 'MCHR2', 'LRRC37A2', 'VARS2', 'PPM1L', 'MSRA', 'CYB5D2', 'GDF11', 'ZSCAN23', 'LSM8', 'MSLNL', 'IGLON5', 'CCDC141', 'OR2AE1', 'PIEZO2', 'STH'}
						digestive tract	25	1.18072	0.2099	0.242896	{'PDZD2', 'TOM1L2', 'TCAF1', 'ZNF276', 'KANSL1', 'GPC6', 'CWC27', 'LSM10', 'TMEM258', 'ALMS1', 'CDH1', 'SPG7', 'KIAA0319', 'MAF', 'NSF', 'MSRA', 'FAM177A1', 'MAGI2', 'NAA25', 'FSTL4', 'BICDL1', 'MED30', 'ZKSCAN8', 'PCBD2', 'DTWD1'}
						lower urinary tract	2	1.45215	0.719453	0.407031	{'CWC27', 'TENM4'}
						lower respiratory tract	39	1.24692	0.171824	0.118037	{'NOD2', 'ITGB6', 'PDZD2', 'PGAP3', 'BPTF', 'ZSCAN31', 'DEXI', 'STAC2', 'LY6G5C', 'TRAF3', 'C6orf47', 'STK19', 'TNKS', 'KRT222', 'TMEM258', 'OVOL1', 'AFF3', 'SBK1', 'ZBTB12', 'ARL17B', 'ZBTB7C', 'LSM2', 'KPNA7', 'PPT2', 'NEGR1', 'TATDN1', 'ZSCAN23', 'LUZP2', 'ZIC4', 'UBAC2', 'RNFT2', 'HERPUD1', 'CTNND2', 'LHPP', 'ENTREP2', 'RPS26', 'ZKSCAN8', 'DTWD1', 'GNL1'}
						uvea	1	4.116	1.04222	0.229885	{'ERAP2'}
						hindbrain	1	9.88239	1.09677	0.113555	{'THSD7B'}
						cerebellum	1	9.88239	1.09677	0.113555	{'THSD7B'}
						viscus	66	1.50054	0.138328	0.0028873	{'NOD2', 'ITGB6', 'PGAP3', 'RBM19', 'BPTF', 'TRABD2B', 'MINDY1', 'ZSCAN31', 'DEXI', 'SGIP1', 'TOM1L2', 'AP1B1', 'BEND7', 'TRAF3', 'INAFM2', 'PSMG1', 'SNUPN', 'TNKS', 'METTL2B', 'PRDX5', 'CWC27', 'TMEM258', 'ALMS1', 'RHBDL2', 'NGB', 'HACE1', 'SDK1', 'ASTN2', 'SPG7', 'AFF3', 'SBK1', 'COMMD7', 'ZNF239', 'CCDC88B', 'OSGIN1', 'MAF', 'VARS2', 'MDGA2', 'LINGO2', 'MSRA', 'RANBP17', 'NEGR1', 'KCNJ6', 'SETD9', 'KLHL29', 'CYB5D2', 'MAGI2', 'NAA25', 'ZSCAN23', 'LINGO1', 'LUZP2', 'ERAP2', 'VPS11', 'HERPUD1', 'TENM4', 'FSTL4', 'CTNND2', 'MLX', 'CCDC141', 'MED30', 'RPS26', 'PCBD2', 'ZKSCAN8', 'DTWD1', 'GNL1', 'RNF121'}
						skin of body	31	1.58205	0.190858	0.0141056	{'DEXI', 'TRAF3', 'PRDX5', 'KANSL1', 'TMEM258', 'KRT222', 'CYSTM1', 'STK36', 'SPG7', 'OVOL1', 'AFF3', 'SBK1', 'JUP', 'CCDC88B', 'BANF2', 'ARL17B', 'ARL17A', 'LRRC37A2', 'MAF', 'CRYBG2', 'LINGO2', 'KPNA7', 'NSF', 'DMRTA2', 'DNMT3B', 'MAGI2', 'LHPP', 'MCEE', 'RPS26', 'MED4', 'STH'}
						trunk	91	1.35487	0.123125	0.00924298	{'NOD2', 'ITGB6', 'RBM19', 'TRABD2B', 'ZSCAN31', 'DEXI', 'TNKS', 'CWC27', 'CYSTM1', 'HACE1', 'OVOL1', 'TDH', 'KBTBD13', 'ZNF239', 'PMF1', 'NSF', 'CDH12', 'NEGR1', 'SETD9', 'HOGA1', 'MAGI2', 'NAA25', 'LUZP2', 'MED30', 'ZKSCAN8', 'DTWD1', 'KLHDC7A', 'PGAP3', 'SGIP1', 'TRAF3', 'PRDX5', 'TMEM258', 'SDK1', 'SPG7', 'MDGA2', 'ERAP2', 'VPS11', 'BICDL1', 'UVSSA', 'RPS26', 'KLHL14', 'SOBP', 'BPTF', 'MINDY1', 'ELF1', 'TOM1L2', 'CCDC88C', 'GCAT', 'INAFM2', 'KANSL1', 'ASTN2', 'AFF3', 'COMMD7', 'CCDC88B', 'MAF', 'LINGO2', 'KCNJ6', 'KLHL29', 'ZIC5', 'HERPUD1', 'TENM4', 'CTNND2', 'MLX', 'PCBD2', 'SNUPN', 'RNF121', 'PPIL3', 'AP1B1', 'BEND7', 'XPNPEP3', 'PSMG1', 'METTL2B', 'SSU72', 'ALMS1', 'RHBDL2', 'NGB', 'SBK1', 'ARL17B', 'MCHR2', 'OSGIN1', 'VARS2', 'MSRA', 'RANBP17', 'CYB5D2', 'ZSCAN23', 'LSM8', 'UBAC2', 'FSTL4', 'CCDC141', 'GNL1', 'LINGO1'}
						bronchus	35	1.29175	0.180307	0.0956374	{'NOD2', 'ITGB6', 'PDZD2', 'PGAP3', 'ZSCAN31', 'DEXI', 'STAC2', 'LY6G5C', 'TRAF3', 'C6orf47', 'STK19', 'TNKS', 'KRT222', 'TMEM258', 'OVOL1', 'AFF3', 'SBK1', 'ZBTB12', 'ARL17B', 'ZBTB7C', 'LSM2', 'KPNA7', 'PPT2', 'NEGR1', 'TATDN1', 'ZSCAN23', 'ZIC4', 'UBAC2', 'RNFT2', 'HERPUD1', 'CTNND2', 'LHPP', 'ENTREP2', 'RPS26', 'ZKSCAN8'}
						spinal cord	1	0.454809	1.00606	0.888774	{'STK36'}
						ventral horn of spinal cord	1	0.454809	1.00606	0.888774	{'STK36'}
						biliary system	1	1.333	1.01485	0.534245	{'DIAPH3'}
						connective tissue	9	1.11179	0.341434	0.426439	{'IGLON5', 'ASTN2', 'OVOL1', 'THSD7B', 'CHMP1A', 'ZNF276', 'KANSL1', 'CWC27', 'LRRC37A2'}
						muscle tissue	1	0.864284	1.01017	0.688674	{'CCDC141'}
						hepatobiliary system	1	1.12048	1.01273	0.59547	{'DIAPH3'}
						gland	18	1.14475	0.24471	0.324919	{'CORO7', 'FSTL4', 'PGAP3', 'PPT2', 'SDK1', 'DYNC1I2', 'TOM1L2', 'CCDC88C', 'NAA50', 'RNF181', 'TDH', 'COMMD7', 'C6orf47', 'DNMT3B', 'STK19', 'BANF2', 'MAGI2', 'ZBTB7C'}
						female reproductive organ	11	2.40081	0.313431	0.00907463	{'NSF', 'TUBB', 'ELF1', 'ZSCAN31', 'RNF39', 'UHMK1', 'STK19', 'TNKS', 'MAGI2', 'ALMS1', 'OSGIN1'}
						male reproductive organ	17	1.18226	0.251516	0.287876	{'CORO7', 'FSTL4', 'PPT2', 'SDK1', 'DYNC1I2', 'TOM1L2', 'CCDC88C', 'NAA50', 'RNF181', 'TDH', 'COMMD7', 'C6orf47', 'DNMT3B', 'STK19', 'BANF2', 'MAGI2', 'ZBTB7C'}
						orbital region	75	1.46541	0.131788	0.00303684	{'PGAP3', 'PDZD2', 'BPTF', 'TRABD2B', 'AP1G1', 'ELF1', 'ZSCAN31', 'STAC2', 'CCDC88C', 'BEND7', 'XPNPEP3', 'STK19', 'TNKS', 'GPC6', 'ELP6', 'TFPI', 'DNAJB12', 'CWC27', 'TMEM258', 'RBM12', 'TCL1B', 'ALMS1', 'DEF8', 'PLEKHO1', 'PPM1E', 'STK36', 'SDK1', 'ASTN2', 'MTIF3', 'RHBDL3', 'MCHR2', 'MAF', 'MYO15B', 'CHDH', 'VARS2', 'EAF2', 'PPM1L', 'GAPVD1', 'MDGA2', 'LINGO2', 'NSF', 'MSRA', 'UNC45B', 'CDH12', 'ZCRB1', 'KCNJ6', 'NBEAL2', 'NEGR1', 'KLHL29', 'PTK2', 'CYB5D2', 'GDF11', 'ZIC5', 'MAGI2', 'DYNC1I2', 'MSLNL', 'ZSCAN23', 'MRPL43', 'ERAP2', 'HERPUD1', 'LSM8', 'TENM4', 'CTNND2', 'NAA30', 'CNTNAP5', 'THNSL2', 'CCDC141', 'RPS26', 'PPP6C', 'DTWD1', 'TMEM184B', 'OR2AE1', 'PIEZO2', 'ZKSCAN8', 'STH'}
						lower digestive tract	23	1.21346	0.218237	0.21659	{'PDZD2', 'TOM1L2', 'TCAF1', 'ZNF276', 'KANSL1', 'GPC6', 'TMEM258', 'ALMS1', 'CDH1', 'SPG7', 'KIAA0319', 'MAF', 'NSF', 'MSRA', 'FAM177A1', 'MAGI2', 'NAA25', 'FSTL4', 'BICDL1', 'MED30', 'ZKSCAN8', 'PCBD2', 'DTWD1'}
						tracheobronchial tree	35	1.29175	0.180307	0.0956374	{'NOD2', 'ITGB6', 'PDZD2', 'PGAP3', 'ZSCAN31', 'DEXI', 'STAC2', 'LY6G5C', 'TRAF3', 'C6orf47', 'STK19', 'TNKS', 'KRT222', 'TMEM258', 'OVOL1', 'AFF3', 'SBK1', 'ZBTB12', 'ARL17B', 'ZBTB7C', 'LSM2', 'KPNA7', 'PPT2', 'NEGR1', 'TATDN1', 'ZSCAN23', 'ZIC4', 'UBAC2', 'RNFT2', 'HERPUD1', 'CTNND2', 'LHPP', 'ENTREP2', 'RPS26', 'ZKSCAN8'}
						craniocervical region	78	1.46069	0.129919	0.00285469	{'TRABD2B', 'ZSCAN31', 'TNKS', 'CWC27', 'RBM12', 'PPM1E', 'STK36', 'CHDH', 'GAPVD1', 'NSF', 'UNC45B', 'CDH12', 'NEGR1', 'MAGI2', 'MRPL43', 'THNSL2', 'ZKSCAN8', 'PPP6C', 'DTWD1', 'PGAP3', 'AP1G1', 'TFPI', 'DNAJB12', 'TMEM258', 'TCL1B', 'SDK1', 'MDGA2', 'ZCRB1', 'PTK2', 'ERAP2', 'NAA30', 'CNTNAP5', 'RPS26', 'TMEM184B', 'BPTF', 'ELF1', 'CCDC88C', 'STK19', 'ELP6', 'ASTN2', 'MTIF3', 'MAF', 'MYO15B', 'EAF2', 'LINGO2', 'NBEAL2', 'KCNJ6', 'KLHL29', 'ZIC5', 'DYNC1I2', 'HERPUD1', 'TENM4', 'CTNND2', 'EIF2AK3', 'PDZD2', 'STAC2', 'BEND7', 'XPNPEP3', 'GPC6', 'ALMS1', 'DEF8', 'PLEKHO1', 'RHBDL3', 'MCHR2', 'LRRC37A2', 'VARS2', 'PPM1L', 'MSRA', 'CYB5D2', 'GDF11', 'ZSCAN23', 'LSM8', 'MSLNL', 'IGLON5', 'CCDC141', 'OR2AE1', 'PIEZO2', 'STH'}
						digestive tract diverticulum	2	4.30447	0.739178	0.0876775	{'CWC27', 'LSM10'}
						upper urinary tract	19	1.21851	0.238693	0.236072	{'NOD2', 'ELF1', 'GCAT', 'TRAF3', 'PSMG1', 'TNKS', 'CYSTM1', 'OVOL1', 'AFF3', 'SBK1', 'TDH', 'PMF1', 'NSF', 'MSRA', 'NEGR1', 'ZSCAN23', 'UBAC2', 'ERAP2', 'LINGO1'}
						pilosebaceous unit	21	1.78318	0.228842	0.012114	{'DEXI', 'PRDX5', 'KANSL1', 'TMEM258', 'CYSTM1', 'STK36', 'AFF3', 'JUP', 'CCDC88B', 'BANF2', 'ARL17B', 'ARL17A', 'LRRC37A2', 'CRYBG2', 'MAF', 'NSF', 'DMRTA2', 'DNMT3B', 'LHPP', 'MED4', 'STH'}
						colorectum	23	1.2258	0.218261	0.203973	{'PDZD2', 'TOM1L2', 'TCAF1', 'ZNF276', 'KANSL1', 'GPC6', 'TMEM258', 'ALMS1', 'CDH1', 'SPG7', 'KIAA0319', 'MAF', 'NSF', 'MSRA', 'FAM177A1', 'MAGI2', 'NAA25', 'FSTL4', 'BICDL1', 'MED30', 'ZKSCAN8', 'PCBD2', 'DTWD1'}
						body proper	131	1.29192	0.111378	0.0131089	{'NOD2', 'ITGB6', 'RBM19', 'TRABD2B', 'ZSCAN31', 'DEXI', 'TNKS', 'CWC27', 'RBM12', 'CYSTM1', 'HACE1', 'PPM1E', 'STK36', 'OVOL1', 'TDH', 'KBTBD13', 'ZNF239', 'PMF1', 'CHDH', 'GAPVD1', 'NSF', 'UNC45B', 'CDH12', 'NEGR1', 'SETD9', 'HOGA1', 'MAGI2', 'NAA25', 'LUZP2', 'MRPL43', 'THNSL2', 'MED30', 'ZKSCAN8', 'PPP6C', 'DTWD1', 'KLHDC7A', 'PGAP3', 'AP1G1', 'SGIP1', 'TRAF3', 'PRDX5', 'TFPI', 'DNAJB12', 'TMEM258', 'TCL1B', 'SDK1', 'SPG7', 'MDGA2', 'ZCRB1', 'PTK2', 'ERAP2', 'VPS11', 'BICDL1', 'NAA30', 'CNTNAP5', 'UVSSA', 'RPS26', 'TMEM184B', 'KLHL14', 'SOBP', 'BPTF', 'MINDY1', 'ELF1', 'TOM1L2', 'CCDC88C', 'GCAT', 'INAFM2', 'STK19', 'KANSL1', 'ELP6', 'ASTN2', 'AFF3', 'MTIF3', 'COMMD7', 'CCDC88B', 'MAF', 'MYO15B', 'EAF2', 'LINGO2', 'NBEAL2', 'KCNJ6', 'KLHL29', 'ZIC5', 'DYNC1I2', 'HERPUD1', 'TENM4', 'CTNND2', 'MLX', 'PCBD2', 'SNUPN', 'RNF121', 'EIF2AK3', 'PDZD2', 'STAC2', 'PPIL3', 'AP1B1', 'BEND7', 'XPNPEP3', 'PSMG1', 'METTL2B', 'GPC6', 'SSU72', 'ALMS1', 'RHBDL2', 'NGB', 'DEF8', 'PLEKHO1', 'SBK1', 'ARL17B', 'RHBDL3', 'MCHR2', 'LRRC37A2', 'OSGIN1', 'VARS2', 'PPM1L', 'MSRA', 'RANBP17', 'CYB5D2', 'GDF11', 'ZSCAN23', 'LSM8', 'MSLNL', 'UBAC2', 'FSTL4', 'IGLON5', 'CCDC141', 'OR2AE1', 'PIEZO2', 'GNL1', 'LINGO1', 'STH'}
						chorioretinal region	27	1.40421	0.202971	0.0637836	{'PDZD2', 'BEND7', 'TFPI', 'CWC27', 'ALMS1', 'PPM1E', 'SDK1', 'MTIF3', 'PIEZO2', 'MYO15B', 'EAF2', 'PPM1L', 'MDGA2', 'LINGO2', 'UNC45B', 'CDH12', 'NEGR1', 'KCNJ6', 'KLHL29', 'PTK2', 'MSLNL', 'ERAP2', 'TENM4', 'NAA30', 'THNSL2', 'CCDC141', 'DTWD1'}
						cranial neuron projection bundle	1	1.76238	1.01912	0.441765	{'EIF2AK3'}
						skeleton structure	24	1.17622	0.213896	0.253305	{'NOD2', 'ELF1', 'TRAF3', 'PSMG1', 'THSD7B', 'ZNF276', 'KANSL1', 'TNKS', 'CWC27', 'ASTN2', 'OVOL1', 'AFF3', 'SBK1', 'TDH', 'LRRC37A2', 'NSF', 'MSRA', 'NEGR1', 'ZSCAN23', 'UBAC2', 'ERAP2', 'IGLON5', 'CHMP1A', 'LINGO1'}
						pancreactic component	55	1.45959	0.148709	0.00863292	{'NOD2', 'ITGB6', 'PGAP3', 'RBM19', 'BPTF', 'TRABD2B', 'MINDY1', 'DEXI', 'SGIP1', 'TOM1L2', 'AP1B1', 'BEND7', 'TRAF3', 'INAFM2', 'PSMG1', 'SNUPN', 'TNKS', 'METTL2B', 'PRDX5', 'TMEM258', 'ALMS1', 'RHBDL2', 'HACE1', 'SDK1', 'ASTN2', 'SPG7', 'AFF3', 'SBK1', 'COMMD7', 'ZNF239', 'CCDC88B', 'OSGIN1', 'MAF', 'MDGA2', 'LINGO2', 'MSRA', 'RANBP17', 'NEGR1', 'KCNJ6', 'SETD9', 'CYB5D2', 'MAGI2', 'NAA25', 'LINGO1', 'ERAP2', 'VPS11', 'HERPUD1', 'FSTL4', 'CTNND2', 'MLX', 'MED30', 'RPS26', 'PCBD2', 'ZKSCAN8', 'RNF121'}
						childhood cancer	2	2.10353	0.724005	0.254702	{'LHPP', 'MAGI2'}
						glucose metabolic process	54	1.43988	0.149811	0.0113493	{'NOD2', 'ITGB6', 'RBM19', 'BPTF', 'TRABD2B', 'MINDY1', 'DEXI', 'SGIP1', 'TOM1L2', 'AP1B1', 'BEND7', 'TRAF3', 'INAFM2', 'PSMG1', 'SNUPN', 'TNKS', 'METTL2B', 'PRDX5', 'TMEM258', 'ALMS1', 'RHBDL2', 'HACE1', 'SDK1', 'ASTN2', 'SPG7', 'AFF3', 'SBK1', 'COMMD7', 'ZNF239', 'CCDC88B', 'OSGIN1', 'MAF', 'MDGA2', 'LINGO2', 'MSRA', 'RANBP17', 'NEGR1', 'KCNJ6', 'SETD9', 'CYB5D2', 'MAGI2', 'NAA25', 'LINGO1', 'ERAP2', 'VPS11', 'HERPUD1', 'FSTL4', 'CTNND2', 'MLX', 'MED30', 'RPS26', 'PCBD2', 'ZKSCAN8', 'RNF121'}
						organic group	49	1.36704	0.155907	0.030451	{'ITGB6', 'RBM19', 'BPTF', 'TRABD2B', 'MINDY1', 'DEXI', 'SGIP1', 'TOM1L2', 'AP1B1', 'BEND7', 'TRAF3', 'INAFM2', 'SNUPN', 'TNKS', 'METTL2B', 'PRDX5', 'TMEM258', 'ALMS1', 'RHBDL2', 'HACE1', 'SDK1', 'ASTN2', 'SPG7', 'AFF3', 'COMMD7', 'ZNF239', 'CCDC88B', 'OSGIN1', 'MAF', 'MDGA2', 'LINGO2', 'MSRA', 'RANBP17', 'NEGR1', 'KCNJ6', 'SETD9', 'CYB5D2', 'MAGI2', 'NAA25', 'LINGO1', 'HERPUD1', 'VPS11', 'FSTL4', 'CTNND2', 'MLX', 'MED30', 'RPS26', 'PCBD2', 'RNF121'}
						mononuclear leukocyte	4	2.61228	0.51583	0.0751833	{'NOD2', 'PSMG1', 'SBK1', 'ERAP2'}
						pediatric lymphoma	2	2.10353	0.724005	0.254702	{'LHPP', 'MAGI2'}
						non-Hodgkins lymphoma	2	1.64653	0.720814	0.350216	{'LHPP', 'MAGI2'}
						glandular cell neoplasm	1	2.74306	1.02881	0.317396	{'PGAP3'}
						uterine cervix neoplasm	10	4.62433	0.334884	0.000132874	{'TUBB', 'ZSCAN31', 'RNF39', 'ELF1', 'UHMK1', 'STK19', 'TNKS', 'MAGI2', 'ALMS1', 'OSGIN1'}
						Abnormality of the genital system	3	1.46792	0.588345	0.341982	{'ASTN2', 'TNNI3K', 'EIF2AK3'}
						Abnormality of the urinary system	3	0.776301	0.58439	0.741701	{'VARS2', 'LINGO2', 'HERPUD1'}
						Abnormality of head or neck	13	1.60834	0.287051	0.0744456	{'NOD2', 'TENM4', 'MDGA2', 'SDK1', 'IGLON5', 'RIPK2', 'THSD7B', 'RPS26', 'OPALIN', 'LRRC37A2', 'NAA25', 'LYZ', 'CHRAC1'}
						Abnormality of the eye	74	1.49201	0.132462	0.00215566	{'PGAP3', 'PDZD2', 'RBM19', 'BPTF', 'TRABD2B', 'AP1G1', 'ZSCAN31', 'STAC2', 'CCDC88C', 'BEND7', 'XPNPEP3', 'LVRN', 'C10orf90', 'THSD7B', 'TNKS', 'GPC6', 'ELP6', 'TFPI', 'DNAJB12', 'CWC27', 'TMEM258', 'RBM12', 'TCL1B', 'ALMS1', 'DEF8', 'PLEKHO1', 'PPM1E', 'STK36', 'SDK1', 'AFF3', 'MTIF3', 'MCHR2', 'MAF', 'MYO15B', 'CHDH', 'VARS2', 'EAF2', 'PPM1L', 'GAPVD1', 'MDGA2', 'LINGO2', 'NSF', 'MSRA', 'UNC45B', 'CDH12', 'ZCRB1', 'KCNJ6', 'NBEAL2', 'NEGR1', 'KLHL29', 'PTK2', 'CYB5D2', 'GDF11', 'ZIC5', 'MAGI2', 'DYNC1I2', 'MSLNL', 'LUZP2', 'MRPL43', 'ZSCAN23', 'TENM4', 'CTNND2', 'NAA30', 'CNTNAP5', 'THNSL2', 'CCDC141', 'RPS26', 'PPP6C', 'DTWD1', 'TMEM184B', 'OR2AE1', 'PIEZO2', 'ZKSCAN8', 'STH'}
						Abnormality of the ear	9	1.50129	0.342684	0.159963	{'LINGO2', 'MSRA', 'SDK1', 'ASTN2', 'RFX8', 'DIAPH3', 'PTK2', 'TNKS', 'UBAC2'}
						Abnormality of the nervous system	59	1.04182	0.144135	0.410479	{'SOBP', 'PPM1N', 'PDZD2', 'RBM19', 'RHBDF1', 'PACSIN3', 'TCF15', 'TRAF3', 'THSD7B', 'PRDX5', 'KANSL1', 'GPC6', 'DHODH', 'CDH1', 'HACE1', 'STK36', 'SDK1', 'ATF7-NPFF', 'ASTN2', 'AFF3', 'TMEM8B', 'CCDC88B', 'BANF2', 'ARL17B', 'PMF1', 'MAF', 'KLHL36', 'NRAP', 'MDGA2', 'LINGO2', 'KPNA7', 'RANBP17', 'NSF', 'MSRA', 'NBEAL2', 'NEGR1', 'METTL1', 'NADK', 'PPP1R37', 'IQCK', 'ZIC5', 'NAA25', 'LINGO1', 'ACTN4', 'LUZP2', 'RNFT2', 'FSTL4', 'ZSCAN23', 'TENM4', 'CTNND2', 'CNTNAP5', 'ERCC1', 'GMPPB', 'MED30', 'RPS26', 'OR2AE1', 'DTWD1', 'GPR135', 'EIF2AK3'}
						Abnormality of the endocrine system	11	1.5353	0.310955	0.11818	{'NOD2', 'FSTL4', 'DEXI', 'AFF3', 'SBK1', 'PSMG1', 'CCDC88B', 'RPS26', 'ZKSCAN8', 'NAA25', 'ERAP2'}
						Abnormality of the integument	12	1.24299	0.297343	0.273368	{'LINGO2', 'KPNA7', 'DEXI', 'SPG7', 'OVOL1', 'SBK1', 'TRAF3', 'MCEE', 'CCDC88B', 'RPS26', 'MAGI2', 'KRT222'}
						Abnormality of the cardiovascular system	14	1.10647	0.275745	0.396071	{'LINGO2', 'NSF', 'NAA25', 'MSRA', 'DHODH', 'TUBB', 'ASTN2', 'STAC2', 'CCDC141', 'SH3BP5', 'JUP', 'PMF1', 'DTWD1', 'ACTN4'}
						Abnormality of blood and blood-forming tissues	3	0.628718	0.583543	0.853508	{'TMEM258', 'ZNF787', 'TUBB1'}
						Abnormality of metabolism/homeostasis	3	0.564989	0.583177	0.897534	{'ERCC1', 'HERPUD1', 'VARS2'}
						Abnormality of the immune system	31	0.944076	0.189863	0.646241	{'NOD2', 'ELF1', 'DEXI', 'TRAF3', 'PSMG1', 'TNKS', 'PRDX5', 'KRT222', 'HACE1', 'OVOL1', 'AFF3', 'SBK1', 'TMEM8B', 'TDH', 'CCDC88B', 'MAF', 'NSF', 'KPNA7', 'MSRA', 'NEGR1', 'METTL1', 'NADK', 'ZSCAN23', 'NAA25', 'UBAC2', 'ERAP2', 'FSTL4', 'MCEE', 'RPS26', 'ZKSCAN8', 'LINGO1'}
						Abnormality of the digestive system	21	1.71171	0.2287	0.0178156	{'NOD2', 'BPTF', 'DEXI', 'PSMG1', 'C6orf47', 'STK19', 'CWC27', 'SDK1', 'ASTN2', 'AFF3', 'SBK1', 'CCDC88B', 'ZBTB7C', 'VARS2', 'LSM2', 'NAA25', 'ERAP2', 'FSTL4', 'THNSL2', 'RPS26', 'ZKSCAN8'}
						Constitutional symptom	9	0.886022	0.340707	0.684265	{'FSTL4', 'NRAP', 'LINGO2', 'NSF', 'RANBP17', 'ATF7-NPFF', 'ASTN2', 'RPS26', 'ACTN4'}
						Abnormality of the musculoskeletal system	9	1.51682	0.342734	0.153625	{'LSM2', 'HACE1', 'BPTF', 'C6orf47', 'STK19', 'CWC27', 'ZBTB7C', 'LUZP2', 'VARS2'}
						Abnormality of limbs	2	3.41271	0.733068	0.125931	{'HACE1', 'LUZP2'}
						Hypocholesterolemia	1	49.4233	1.41524	0.039378	{'HERPUD1'}

### Sheet: ST18
Supplementary Table 15. Drug Repurposing Results for the Externalizing, Behavioral Disinhibition, and SUD Factors
Externalizing				Behavioral Disinhibition				Substance Use Disorders
Gene	Drug	Indication	Interaction Score	Gene	Drug	Indication	Interaction Score	Gene	Drug	Indication	Interaction Score
SUFU	SONIDEGIB	antineoplastic agent	8.70063	SUFU	SONIDEGIB	antineoplastic agent	8.70063	ANKK1	QUETIAPINE FUMARATE	antidepressant,antipsychotic agent	0.414316
IGF1R	MECASERMIN	hormone replacement	1.04408	MST1	TRETINOIN	for treatment of acne	1.14734	ANKK1	ARIPIPRAZOLE LAUROXIL	antipsychotic agent	1.17753
IGF1R	ERLOTINIB	antineoplastic agent	0.0186442	AMT	FINGOLIMOD	for treatment of multiple sclerosis	0.372884	ANKK1	VALPROIC ACID	Anticonvulsants,for treatment of basal cell carcinoma,anticonvulsant	0.261673
IGF1R	MASOPROCOL	prostate cancer,antineoplastic agent	0.0444288	AMT	ETRASIMOD		0.298307	ANKK1	DISULFIRAM	Alcohol Deterrents	0.346869
IGF1R	PAZOPANIB	antineoplastic agent	0.0183171	AMT	OZANIMOD	for treatment of multiple sclerosis	0.24859	ANKK1	HALOPERIDOL DECANOATE	Antipsychotic Agents	0.294382
IGF1R	PODOFILOX	Phytogenic; Keratolytic Agents,Antineoplastic Agents	0.0870063	AMT	SIPONIMOD		0.24859	ANKK1	NALTREXONE	for treatment of substance abuse,appetite suppressant,analgesic	0.877375
IGF1R	EXEMESTANE	antineoplastic agent	0.0652547	AMT	PONESIMOD	for treatment of multiple sclerosis,antiinflammatory agent	0.298307	RHOA	QUINIDINE	Anti-Arrhythmia Agents	0.372884
IGF1R	TAMOXIFEN	Hormonal,Antineoplastic Agents	0.0321254	ASTN2	FENTANYL CITRATE	adjuvant to anesthesia,opioid,analgesic	1.74013	RHOA	PRAVASTATIN SODIUM	anticholesterolaemic agent,antihypecholesterolemic agent	0.552421
IGF1R	ACETYLCYSTEINE		0.13921	ASTN2	ISONIAZID		5.80042	RHOA	SIMVASTATIN	antidyslipidaemic agent,anticholesterolaemic agent,antihypertensive agent	0.298307
IGF1R	CRIZOTINIB	antineoplastic agent	0.041763	ERBB4	LAPATINIB	antineoplastic agent	0.174206	P4HTM	DAPRODUSTAT		5.22038
IGF1R	CERITINIB		0.122832	ERBB4	DACOMITINIB ANHYDROUS	antineoplastic agent	0.750055	P4HTM	ROXADUSTAT	for treatment of anemia	4.35032
IGF1R	MECASERMIN RINFABATE		1.04408	ERBB4	GEFITINIB	antineoplastic agent	0.0403014
IGF1R	THROMBIN	topical tissue sealant,for treatment of hemophilia B,coagulant	0.130509	ERBB4	AFATINIB	antineoplastic agent	0.100007
IGF1R	GEFITINIB	antineoplastic agent	0.0155832	ERBB4	DASATINIB ANHYDROUS	antineoplastic agent	0.011843
IGF1R	TEPROTUMUMAB		0.348025	ERBB4	PALIPERIDONE	antipsychotic agent	0.150011
IGF1R	METFORMIN	antidiabetic	0.0254653	ERBB4	AFATINIB DIMALEATE		0.300022
IGF1R	RALOXIFENE HYDROCHLORIDE	Hormone Replacement Agents	0.041763	ERBB4	NERATINIB	antineoplastic agent	0.0600044
IGF1R	ENTRECTINIB		0.0183171	ERBB4	TUCATINIB	antineoplastic agent	0.112508
MST1	TRETINOIN	for treatment of acne	1.14734	ERBB4	IBRUTINIB	antineoplastic agent	0.0264725
AMT	FINGOLIMOD	for treatment of multiple sclerosis	0.372884	ERBB4	ACALABRUTINIB		0.052945
AMT	ETRASIMOD		0.298307	ERBB4	CURCUMIN		0.0272747
AMT	OZANIMOD	for treatment of multiple sclerosis	0.24859	ERBB4	NERATINIB MALEATE		0.300022
AMT	SIPONIMOD		0.24859	ERBB4	VANDETANIB	antineoplastic agent	0.0155184
AMT	PONESIMOD	for treatment of multiple sclerosis,antiinflammatory agent	0.298307	ERBB4	ERLOTINIB	antineoplastic agent	0.0321452
PPP1R3B	DOCOSANOL		6.52547	ESR1	ESTRIOL	Hormone Replacement Agents	0.241684
ASTN2	FENTANYL CITRATE	adjuvant to anesthesia,opioid,analgesic	1.74013	ESR1	ERIBULIN MESYLATE		0.0201404
ASTN2	ISONIAZID		5.80042	ESR1	DIETHYLSTILBESTROL DIPHOSPHATE		0.0805614
ERBB4	LAPATINIB	antineoplastic agent	0.174206	ESR1	EVEROLIMUS	immunosuppressant	0.0213251
ERBB4	DACOMITINIB ANHYDROUS	antineoplastic agent	0.750055	ESR1	FULVESTRANT	antineoplastic agent	0.193347
ERBB4	GEFITINIB	antineoplastic agent	0.0403014	ESR1	ESTROGENS, ESTERIFIED (USP)		0.241684
ERBB4	AFATINIB	antineoplastic agent	0.100007	ESR1	LETROZOLE	antineoplastic agent	0.0537076
ERBB4	DASATINIB ANHYDROUS	antineoplastic agent	0.011843	ESR1	SYNTHETIC CONJUGATED ESTROGENS, B		0.120842
ERBB4	PALIPERIDONE	antipsychotic agent	0.150011	ESR1	ESTROGENS, CONJUGATED (USP)	Hormone Replacement Agents	0.134269
ERBB4	AFATINIB DIMALEATE		0.300022	ESR1	BORIC ACID		0.241684
ERBB4	NERATINIB	antineoplastic agent	0.0600044	ESR1	ETONOGESTREL	contraceptive	0.0966737
ERBB4	TUCATINIB	antineoplastic agent	0.112508	ESR1	FENRETINIDE	antineoplastic agent	0.00895127
ERBB4	IBRUTINIB	antineoplastic agent	0.0264725	ESR1	LASOFOXIFENE TARTRATE		0.120842
ERBB4	ACALABRUTINIB		0.052945	ESR1	ESTRADIOL VALERATE	for treatment of menopausal symptoms,contraceptive,treatment for menopause,hormone replacement	0.0617066
ERBB4	CURCUMIN		0.0272747	ESR1	TESTOSTERONE	for treatment of female sexual dysfunction,hormone replacement	0.0123941
ERBB4	NERATINIB MALEATE		0.300022	ESR1	ESTRONE	Hormone Replacement Agents	0.109856
ERBB4	VANDETANIB	antineoplastic agent	0.0155184	ESR1	ETHYLENEDIAMINE		0.241684
ERBB4	ERLOTINIB	antineoplastic agent	0.0321452	ESR1	DIETHYLSTILBESTROL	Hormone Replacement Agents	0.0439426
ZBTB22	ASPIRIN	NSAID	1.17312	ESR1	BAZEDOXIFENE ACETATE		0.0805614
ESR1	ESTRIOL	Hormone Replacement Agents	0.241684	ESR1	DANAZOL	Antineoplastic Agent,Antiendometriosis Agent	0.0604211
ESR1	ERIBULIN MESYLATE		0.0201404	ESR1	MESTRANOL	Oral,Contraceptives	0.107415
ESR1	DIETHYLSTILBESTROL DIPHOSPHATE		0.0805614	ESR1	ESTRADIOL CYPIONATE		0.241684
ESR1	EVEROLIMUS	immunosuppressant	0.0213251	ESR1	TAMOXIFEN	Hormonal,Antineoplastic Agents	0.0557733
ESR1	FULVESTRANT	antineoplastic agent	0.193347	ESR1	PHENYLALANINE		0.0604211
ESR1	ESTROGENS, ESTERIFIED (USP)		0.241684	ESR1	PALBOCICLIB		0.0189556
ESR1	LETROZOLE	antineoplastic agent	0.0537076	ESR1	POLYESTRADIOL PHOSPHATE		0.0805614
ESR1	SYNTHETIC CONJUGATED ESTROGENS, B		0.120842	ESR1	ALPELISIB		0.0134269
ESR1	ESTROGENS, CONJUGATED (USP)	Hormone Replacement Agents	0.134269	ESR1	ETHYNODIOL DIACETATE	Synthetic,Oral,Contraceptives	0.120842
ESR1	BORIC ACID		0.241684	ESR1	QUINESTROL	Hormone Replacement Agents	0.193347
ESR1	ETONOGESTREL	contraceptive	0.0966737	ESR1	ELACESTRANT	for treatment of postmenopausal symptoms	0.604211
ESR1	FENRETINIDE	antineoplastic agent	0.00895127	ESR1	RALOXIFEN	for treatment of menopausal symptoms	0.120842
ESR1	LASOFOXIFENE TARTRATE		0.120842	ESR1	LASOFOXIFENE	hormone replacement therapy,antiosteoporotic agent	0.241684
ESR1	ESTRADIOL VALERATE	for treatment of menopausal symptoms,contraceptive,treatment for menopause,hormone replacement	0.0617066	ESR1	GOSERELIN ACETATE	Hormonal,Antineoplastic Agents	0.0537076
ESR1	TESTOSTERONE	for treatment of female sexual dysfunction,hormone replacement	0.0123941	ESR1	MEGESTROL	Hormonal; Contraceptives,Antineoplastic Agents	0.241684
ESR1	ESTRONE	Hormone Replacement Agents	0.109856	ESR1	PYROGALLOL		0.0161123
ESR1	ETHYLENEDIAMINE		0.241684	ESR1	CLOMIPHENE	for treatment of testosterone deficiency	0.181263
ESR1	DIETHYLSTILBESTROL	Hormone Replacement Agents	0.0439426	ESR1	PHENAZOPYRIDINE HYDROCHLORIDE		0.0151053
ESR1	BAZEDOXIFENE ACETATE		0.0805614	ESR1	ESTROPIPATE		0.161123
ESR1	DANAZOL	Antineoplastic Agent,Antiendometriosis Agent	0.0604211	ESR1	TOREMIFENE	SERM,antineoplastic agent	0.111547
ESR1	MESTRANOL	Oral,Contraceptives	0.107415	ESR1	TRASTUZUMAB	antineoplastic agent	0.0179025
ESR1	ESTRADIOL CYPIONATE		0.241684	ESR1	DESOGESTREL	Oral,Contraceptives	0.120842
ESR1	TAMOXIFEN	Hormonal,Antineoplastic Agents	0.0557733	ESR1	OLAPARIB		0.010508
ESR1	PHENYLALANINE		0.0604211	ESR1	DIENESTROL	Hormone Replacement Agents	0.172632
ESR1	PALBOCICLIB		0.0189556	ESR1	PERTUZUMAB	antineoplastic agent	0.0604211
ESR1	POLYESTRADIOL PHOSPHATE		0.0805614	ESR1	ABEMACICLIB		0.0381607
ESR1	ALPELISIB		0.0134269	ESR1	ANASTROZOLE	antineoplastic agent	0.0557733
ESR1	ETHYNODIOL DIACETATE	Synthetic,Oral,Contraceptives	0.120842	ESR1	LEFLUNOMIDE	Antirheumatic Agents	0.0402807
ESR1	QUINESTROL	Hormone Replacement Agents	0.193347	ESR1	PROPYLPARABEN		0.0483369
ESR1	ELACESTRANT	for treatment of postmenopausal symptoms	0.604211	ESR1	MITOTANE		0.0268538
ESR1	RALOXIFEN	for treatment of menopausal symptoms	0.120842	ESR1	NORGESTIMATE	Synthetic,Oral,Contraceptives	0.0966737
ESR1	LASOFOXIFENE	hormone replacement therapy,antiosteoporotic agent	0.241684	ESR1	OSPEMIFENE	for treatment of postmenopausal vaginal atrophy	0.145011
ESR1	GOSERELIN ACETATE	Hormonal,Antineoplastic Agents	0.0537076	ESR1	RIBOCICLIB	antineoplastic agent	0.0268538
ESR1	MEGESTROL	Hormonal; Contraceptives,Antineoplastic Agents	0.241684	ESR1	METHAMPHETAMINE	neuroprotectant	0.0201404
ESR1	PYROGALLOL		0.0161123	ESR1	BENZETHONIUM CHLORIDE		0.0151053
ESR1	CLOMIPHENE	for treatment of testosterone deficiency	0.181263	ESR1	BITHIONOL		0.0100702
ESR1	PHENAZOPYRIDINE HYDROCHLORIDE		0.0151053	ESR1	IXABEPILONE	antineoplastic agent	0.0219713
ESR1	ESTROPIPATE		0.161123	ESR1	TAMOXIFEN CITRATE		0.0254404
ESR1	TOREMIFENE	SERM,antineoplastic agent	0.111547	ESR1	FAM-TRASTUZUMAB DERUXTECAN-NXKI		0.0604211
ESR1	TRASTUZUMAB	antineoplastic agent	0.0179025	ESR1	LEVONORGESTREL	for treatment of menopausal symptoms,contraceptive	0.0690526
ESR1	DESOGESTREL	Oral,Contraceptives	0.120842	ESR1	ALLYLESTRENOL		0.0805614
ESR1	OLAPARIB		0.010508	ESR1	CETRIMONIUM BROMIDE		0.0483369
ESR1	DIENESTROL	Hormone Replacement Agents	0.172632	ESR1	NERATINIB	antineoplastic agent	0.0322246
ESR1	PERTUZUMAB	antineoplastic agent	0.0604211	ESR1	PYRITHIONE ZINC		0.0134269
ESR1	ABEMACICLIB		0.0381607	ESR1	LAPATINIB	antineoplastic agent	0.0155925
ESR1	ANASTROZOLE	antineoplastic agent	0.0557733	ESR1	ELACESTRANT HYDROCHLORIDE		0.241684
ESR1	LEFLUNOMIDE	Antirheumatic Agents	0.0402807	ESR1	CAPIVASERTIB		0.0241684
ESR1	PROPYLPARABEN		0.0483369	ESR1	SACITUZUMAB GOVITECAN		0.0268538
ESR1	MITOTANE		0.0268538	ESR1	TESTOSTERONE PROPIONATE		0.0302105
ESR1	NORGESTIMATE	Synthetic,Oral,Contraceptives	0.0966737	ESR1	ACRYLAMIDE		0.241684
ESR1	OSPEMIFENE	for treatment of postmenopausal vaginal atrophy	0.145011	ESR1	HEXACHLOROPHENE		0.00589474
ESR1	RIBOCICLIB	antineoplastic agent	0.0268538	ESR1	CISPLATIN		0.00328822
ESR1	METHAMPHETAMINE	neuroprotectant	0.0201404	ESR1	NORELGESTROMIN	contraceptive	0.0805614
ESR1	BENZETHONIUM CHLORIDE		0.0151053	ESR1	RESVERATROL	antineoplastic agent,antidiabetic,for treatment of herpes simplex virus 1	0.00493233
ESR1	BITHIONOL		0.0100702	ESR1	IODINE	for treatment of fibrocystic breast disease (FBD)	0.241684
ESR1	IXABEPILONE	antineoplastic agent	0.0219713	ESR1	PHENOLPHTHALEIN		0.0302105
ESR1	TAMOXIFEN CITRATE		0.0254404	ESR1	CHOLECALCIFEROL		0.0201404
ESR1	FAM-TRASTUZUMAB DERUXTECAN-NXKI		0.0604211	ESR1	CYCLOFENIL		0.120842
ESR1	LEVONORGESTREL	for treatment of menopausal symptoms,contraceptive	0.0690526	ESR1	MEDROXYPROGESTERONE		0.0690526
ESR1	ALLYLESTRENOL		0.0805614	ESR1	VITAMIN A		0.00895127
ESR1	CETRIMONIUM BROMIDE		0.0483369	ESR1	APIGENIN		0.00929555
ESR1	NERATINIB	antineoplastic agent	0.0322246	ESR1	CAMPHOR OIL		0.0805614
ESR1	PYRITHIONE ZINC		0.0134269	ESR1	MASOPROCOL	prostate cancer,antineoplastic agent	0.00514222
ESR1	LAPATINIB	antineoplastic agent	0.0155925	ESR1	PALMITATE		0.120842
ESR1	ELACESTRANT HYDROCHLORIDE		0.241684	ESR1	DAUNORUBICIN HYDROCHLORIDE		0.00732377
ESR1	CAPIVASERTIB		0.0241684	ESR1	DIENOGEST	contraceptive	0.120842
ESR1	SACITUZUMAB GOVITECAN		0.0268538	ESR1	DOXORUBICIN HYDROCHLORIDE	antineoplastic agent	0.001633
ESR1	TESTOSTERONE PROPIONATE		0.0302105	ESR1	METHOXSALEN		0.0268538
ESR1	ACRYLAMIDE		0.241684	ESR1	CHLOROTRIANISENE	Hormone Replacement Agents	0.193347
ESR1	HEXACHLOROPHENE		0.00589474	ESR1	GENTIAN VIOLET CATION		0.0127202
ESR1	CISPLATIN		0.00328822	ESR1	GENISTEIN		0.00833394
ESR1	NORELGESTROMIN	contraceptive	0.0805614	ESR1	OXYMETHOLONE		0.0268538
ESR1	RESVERATROL	antineoplastic agent,antidiabetic,for treatment of herpes simplex virus 1	0.00493233	ESR1	DOXYCYCLINE ANHYDROUS		0.021016
ESR1	IODINE	for treatment of fibrocystic breast disease (FBD)	0.241684	ESR1	METHYLTESTOSTERONE	for treatment of dysfunctional libido in women	0.0402807
ESR1	PHENOLPHTHALEIN		0.0302105	ESR1	ETHINYL ESTRADIOL	contraceptive	0.0483369
ESR1	CHOLECALCIFEROL		0.0201404	ESR1	EXEMESTANE	antineoplastic agent	0.0755263
ESR1	CYCLOFENIL		0.120842	ESR1	OXYTETRACYCLINE HYDROCHLORIDE		0.0268538
ESR1	MEDROXYPROGESTERONE		0.0690526	ESR1	GLYBURIDE	Hypoglycemic Agents,antidiabetic	0.0166679
ESR1	VITAMIN A		0.00895127	ESR1	DACTINOMYCIN		0.00690526
ESR1	APIGENIN		0.00929555	ESR1	RALOXIFENE HYDROCHLORIDE	Hormone Replacement Agents	0.0290021
ESR1	CAMPHOR OIL		0.0805614	ESR1	CLOMIPHENE CITRATE		0.120842
ESR1	MASOPROCOL	prostate cancer,antineoplastic agent	0.00514222	ESR1	ESTROGEN	for treatment of female sexual dysfunction,contraceptive,for symptomatic treatment of menopausal symptoms	0.241684
ESR1	PALMITATE		0.120842	ESR1	ESTETROL		0.241684
ESR1	DAUNORUBICIN HYDROCHLORIDE		0.00732377	ESR1	DOCETAXEL ANHYDROUS	antineoplastic agent	0.00582372
ESR1	DIENOGEST	contraceptive	0.120842	ESR1	PROGESTERONE	for reducing the risk of pre-term birth for women with short cervix a mid-pregnancy,for prevention of preterm delivery,for symptomatic treatment of menopausal symptoms,neuroprotectant for stroke victims	0.00819269
ESR1	DOXORUBICIN HYDROCHLORIDE	antineoplastic agent	0.001633	ESR1	NORGESTREL	Synthetic,Oral,Contraceptives	0.0805614
ESR1	METHOXSALEN		0.0268538	ESR1	BENZODODECINIUM CHLORIDE		0.120842
ESR1	CHLOROTRIANISENE	Hormone Replacement Agents	0.193347	ESR1	TRIAMTERENE	Antihypertensive Agents; Diuretics	0.0134269
ESR1	GENTIAN VIOLET CATION		0.0127202	ESR1	BAZEDOXIFENE	antiosteoporotic agent	0.0966737
ESR1	GENISTEIN		0.00833394	ESR1	ESTROGENS, CONJUGATED SYNTHETIC A		0.120842
ESR1	OXYMETHOLONE		0.0268538	RARB	ALITRETINOIN		0.438687
ESR1	DOXYCYCLINE ANHYDROUS		0.021016	RARB	TRETINOIN	for treatment of acne	0.101236
ESR1	METHYLTESTOSTERONE	for treatment of dysfunctional libido in women	0.0402807	RARB	ETRETINATE		0.438687
ESR1	ETHINYL ESTRADIOL	contraceptive	0.0483369	RARB	TAMIBAROTENE	antineoplastic agent	2.04721
ESR1	EXEMESTANE	antineoplastic agent	0.0755263	RARB	ADAPALENE	Dermatologic Agents	0.767703
ESR1	OXYTETRACYCLINE HYDROCHLORIDE		0.0268538	RARB	ISOTRETINOIN	for treatment of acne	0.191926
ESR1	GLYBURIDE	Hypoglycemic Agents,antidiabetic	0.0166679	RARB	FENRETINIDE	antineoplastic agent	0.113734
ESR1	DACTINOMYCIN		0.00690526	RARB	TAZAROTENE	for treatment of acne,antipsoriatic agent	0.837494
ESR1	RALOXIFENE HYDROCHLORIDE	Hormone Replacement Agents	0.0290021	RARB	ACITRETIN	Keratolytic Agents	0.191926
ESR1	CLOMIPHENE CITRATE		0.120842	KCNJ3	CLOZAPINE	Antipsychotic Agents	0.269092
ESR1	ESTROGEN	for treatment of female sexual dysfunction,contraceptive,for symptomatic treatment of menopausal symptoms	0.241684	KCNJ3	VERNAKALANT HYDROCHLORIDE		2.17516
ESR1	ESTETROL		0.241684	KCNJ3	THYROTROPIN		5.22038
ESR1	DOCETAXEL ANHYDROUS	antineoplastic agent	0.00582372	MST1R	PALBOCICLIB		0.0426502
ESR1	PROGESTERONE	for reducing the risk of pre-term birth for women with short cervix a mid-pregnancy,for prevention of preterm delivery,for symptomatic treatment of menopausal symptoms,neuroprotectant for stroke victims	0.00819269	MST1R	ENTRECTINIB		0.0381607
ESR1	NORGESTREL	Synthetic,Oral,Contraceptives	0.0805614	MSH5	GEMCITABINE	antineoplastic agent	0.567433
ESR1	BENZODODECINIUM CHLORIDE		0.120842	MSH5	CARBOPLATIN		0.607021
ESR1	TRIAMTERENE	Antihypertensive Agents; Diuretics	0.0134269	CHRNB2	NICOTINE POLACRILEX	Central Nervous System Stimulants	0.31524
ESR1	BAZEDOXIFENE	antiosteoporotic agent	0.0966737	CHRNB2	VARENICLINE	smoking-cessation agent	0.580042
ESR1	ESTROGENS, CONJUGATED SYNTHETIC A		0.120842	PSMB7	BORTEZOMIB D-MANNITOL		0.196255
RARB	ALITRETINOIN		0.438687	PSMB7	IXAZOMIB		0.177564
RARB	TRETINOIN	for treatment of acne	0.101236	PSMB7	CARFILZOMIB	antineoplastic agent	0.497179
RARB	ETRETINATE		0.438687	PSMB7	IXAZOMIB CITRATE	antineoplastic agent	0.191223
RARB	TAMIBAROTENE	antineoplastic agent	2.04721	PSMB7	BORTEZOMIB	antineoplastic agent	0.35095
RARB	ADAPALENE	Dermatologic Agents	0.767703	PROS1	PROGESTERONE	for reducing the risk of pre-term birth for women with short cervix a mid-pregnancy,for prevention of preterm delivery,for symptomatic treatment of menopausal symptoms,neuroprotectant for stroke victims	0.126401
RARB	ISOTRETINOIN	for treatment of acne	0.191926	PROS1	ESTRADIOL VALERATE	for treatment of menopausal symptoms,contraceptive,treatment for menopause,hormone replacement	0.158674
RARB	FENRETINIDE	antineoplastic agent	0.113734	PROS1	WARFARIN	Anticoagulants	0.677971
RARB	TAZAROTENE	for treatment of acne,antipsoriatic agent	0.837494	PROS1	VITAMIN K3	for reducing EGFR-inhibitor-induced dermatological side effects	0.257162
RARB	ACITRETIN	Keratolytic Agents	0.191926	PROS1	LUSUTROMBOPAG		2.4859
EPHB1	BARICITINIB	DMARD,antiinflammatory agent	0.0765452	PROS1	AVATROMBOPAG		2.13077
EPHB1	PEFICITINIB	for treatment of rheumatoid arthritis	0.10525	CTSC	PENTOSAN POLYSULFATE	for symptomatic treatment of bladder pain or discomfort associated with interstitial cystitis	2.98307
EPHB1	FEDRATINIB	antineoplastic agent	0.120285	CTSC	PROGESTERONE	for reducing the risk of pre-term birth for women with short cervix a mid-pregnancy,for prevention of preterm delivery,for symptomatic treatment of menopausal symptoms,neuroprotectant for stroke victims	0.252803
EPHB1	PROGESTERONE	for reducing the risk of pre-term birth for women with short cervix a mid-pregnancy,for prevention of preterm delivery,for symptomatic treatment of menopausal symptoms,neuroprotectant for stroke victims	0.0285423	CTSC	CALCIUM GLUCONATE		3.72884
EPHB1	PACRITINIB	antineoplastic agent	0.10525	F2	DESIRUDIN	antithrombotic	1.33856
EPHB1	VANDETANIB	antineoplastic agent	0.0145172	F2	BIVALIRUDIN	antiplatelet agent	2.67712
EPHB1	FILGOTINIB	DMARD,antiinflammatory agent	0.0935552	F2	TAMOXIFEN	Hormonal,Antineoplastic Agents	0.0411864
EPHB1	MOMELOTINIB		0.064769	F2	ANISINDIONE	Anticoagulants	0.223093
EPHB1	DEUCRAVACITINIB		0.280666	F2	HEPARIN	for treatment of cystic fibrosis,for treatment of pelvic pain of bladder origin and interstitital cystitis,antithrombotic,anticoagulant	0.0836599
EPHB1	TOFACITINIB		0.0601426	F2	CATECHIN		0.102966
EPHB1	ABROCITINIB		0.140333	F2	DABIGATRAN	anticoagulant	0.594915
EPHB1	RUXOLITINIB	antiinflammatory agent,antineoplastic agent	0.0526248	F2	DABIGATRAN ETEXILATE MESYLATE		1.33856
MAPT	METHYSERGIDE MALEATE		0.0197742	F2	QUERCETIN		0.0169438
MAPT	HEXACHLOROPHENE		0.00289378	F2	LUSUTROMBOPAG		0.446186
MAPT	CARBIDOPA ANHYDROUS	antiparkinson agent	0.0118645	F2	BORTEZOMIB	antineoplastic agent	0.0314955
MAPT	METHYLENE BLUE ANHYDROUS		0.00320662	F2	ANTITHROMBIN ALFA	antithrombotic	0.297458
MAPT	DIHYDROERGOCRISTINE		0.0296612	F2	ENOXAPARIN SODIUM	anticoagulant	0.33464
MAPT	NIFEDIPINE	Antianginal Agents; Vasodilator Agents	0.00211866	F2	AVATROMBOPAG		0.382445
MAPT	EPINEPHRINE BITARTRATE		0.00697912	F2	ARGATROBAN	anticoagulant	1.33856
MAPT	RABEPRAZOLE	Proton pump inhibitor	0.00456327	F2	VITAMIN K3	for reducing EGFR-inhibitor-induced dermatological side effects	0.0461572
MAPT	CARBOPLATIN		0.00137959	F2	XIMELAGATRAN	Anticoagulants	2.00784
MAPT	SULFASALAZINE	DMARD,antiinflammatory agent	0.00494354	STAG3	VEMURAFENIB	antineoplastic agent	1.41091
MAPT	RESERPINE	Antihypertensive Agents; Antipsychotic Agents	0.00456327	FTO	ATENOLOL	Anti-Arrhythmia Agents; Antihypertensive Agents	0.362526
MAPT	CEFACLOR ANHYDROUS		0.00847464	FTO	INTERFERON ALFA-2B	for treatment of hepatitis C,Antineoplastic Agents; Immunomodulatory Agents,for treatment of hepatitis B and C,for treatment of hepatitis	0.932211
MAPT	RALOXIFENE HYDROCHLORIDE	Hormone Replacement Agents	0.0023729	FTO	PEGINTERFERON ALFA-2A	Antineoplastic Agents; Immunomodulatory Agents,for treatment of hepatitis B and C	0.450033
MAPT	PHENAZOPYRIDINE HYDROCHLORIDE		0.00741531	FTO	AZATHIOPRINE		0.515169
MAPT	P-AMINOHIPPURATE		0.118645	FTO	RIBAVIRIN		0.343446
MAPT	HYDROXYZINE PAMOATE		0.0118645	FTO	MERCAPTOPURINE	Antineoplastic Agents	0.435032
MAPT	PROPYLENE GLYCOL MONOSTEARATE		0.0593225	FTO	HYDROCHLOROTHIAZIDE	antihypertensive agent	0.283716
MAPT	NITAZOXANIDE		0.00988708	CRHR1	DOXEPIN HYDROCHLORIDE	hypnotic,antimigraine agent	0.0659139
MAPT	DOXORUBICIN HYDROCHLORIDE	antineoplastic agent	0.000801655	CRHR1	NORTRIPTYLINE	antidepressant,antiasthmatic agent	0.0906316
MAPT	BITHIONOL		0.00494354	CRHR1	TRIMIPRAMINE	Tricyclic,Antidepressive Agents	0.0878852
MAPT	TRIBROMSALAN		0.0296612	CRHR1	FLUOXETINE HYDROCHLORIDE	for treatment of bipolar disorder,for treatment of autism,antidepressant,for treatment of sleep apnea	0.207158
MAPT	OXYTETRACYCLINE ANHYDROUS		0.00593225	CRHR1	DESIPRAMINE	Tricyclic,Antidepressive Agents	0.0743644
MAPT	QUERCETIN		0.00150184	CRHR1	CLOMIPRAMINE	Tricyclic,Antidepressive Agents	0.0763213
MAPT	DIHYDROERGOTAMINE MESYLATE	antimigraine agent	0.0118645	CRHR1	AMITRIPTYLINE HYDROCHLORIDE	analgesic	0.0644491
MAPT	LANSOPRAZOLE	Proton pump inhibitor,antiulcer agent	0.00409121	CRHR1	TELAVANCIN		2.90021
MAPT	VITAMIN K3	for reducing EGFR-inhibitor-induced dermatological side effects	0.00409121	RRP7A	METHYLPHENIDATE HYDROCHLORIDE	for treatment of ADHD	2.26973
MAPT	CURCUMIN		0.00179765	NOS1	ENALAPRIL MALEATE	antihypertensive agent	0.0773963
MAPT	LINOLENIC ACID		0.00564976	NOS1	METHYLTESTOSTERONE	for treatment of dysfunctional libido in women	0.245088
MAPT	CATECHIN		0.00912654	NOS1	AZITHROMYCIN ANHYDROUS		0.105038
MAPT	TRIMETREXATE	Antineoplastic Agents	0.0131828	NOS1	CAFFEINE	Central Nervous System Stimulants	0.039744
MAPT	TRICLABENDAZOLE		0.0197742	NOS1	CYCLOPHOSPHAMIDE ANHYDROUS		0.0181547
MAPT	FELODIPINE	antihypertensive agent	0.00697912	NOS1	TESTOSTERONE	for treatment of female sexual dysfunction,hormone replacement	0.0377059
MAPT	BITHIONOLATE SODIUM		0.0148306	NOS1	ROSIGLITAZONE	for treatment of Alzheimer's disease,antidiabetic	0.0668423
MAPT	OXYPHENBUTAZONE		0.00912654	NOS1	PHENYLEPHRINE	for treatment of incontinence	0.0919081
MAPT	EPALRESTAT		0.023729	NOS1	CIMETIDINE	antihistamines,GI Anti-Ulcer Agents	0.105038
MAPT	CYSTEAMINE HYDROCHLORIDE	for treatment of corneal cystine accumulation	0.023729	NOS1	PRAVASTATIN SODIUM	anticholesterolaemic agent,antihypecholesterolemic agent	0.0544641
MAPT	MITOXANTRONE HYDROCHLORIDE		0.00370766	NOS1	ANAKINRA	DMARD,antiinflammatory agent	0.163392
MAPT	GENTIAN VIOLET CATION		0.00624447	NOS1	ACETAZOLAMIDE	Anticonvulsants; Diuretics; antiglaucomic agent	0.105038
MAPT	PANTOPRAZOLE SODIUM	Proton pump inhibitor	0.0118645	NOS1	GREEN TEA LEAF EXTRACT		0.490177
MAPT	DOCONEXENT		0.0148306	NOS1	LIOTHYRONINE	Hormone Replacement Agents	0.0445615
MAPT	DAUNORUBICIN LIPOSOMAL	antineoplastic agent	0.00130379	NOS1	IBUPROFEN, SODIUM SALT	NSAID	0.0377059
MAPT	NOREPINEPHRINE	Antihypotensive Agents; Vasoconstrictor Agents	0.00370766	NOS1	BACLOFEN	for treatment of alcohol dependance	0.220579
MAPT	RESVERATROL	antineoplastic agent,antidiabetic,for treatment of herpes simplex virus 1	0.00242133	NOS1	THEOPHYLLINE	bronchodilator	0.0544641
MAPT	APOMORPHINE	antiparkinson agent,for treatment of erectile dysfunction,for treatment of sexual dysfunction in women	0.00439426	NOS1	GABAPENTIN	analgesic,for treatment of neuropathic pain	0.0367632
MAPT	EPINEPHRINE	anestethic	0.00296612	NOS1	ATORVASTATIN CALCIUM TRIHYDRATE	anticholesterolaemic agent,antihypecholesterolemic agent	0.0267369
MAPT	INDIGO		0.023729	NOS1	GINKGO BILOBA EXTRACT		0.294106
MAPT	5-HYDROXYTRYPTOPHAN		0.0197742	NOS1	FULVESTRANT	antineoplastic agent	0.0588212
MAPT	DAUNORUBICIN HYDROCHLORIDE		0.0035953	NOS1	PRASTERONE	hormone supplement for increasing bone mineral density in patients with systemic lupus erythematosus	0.0816961
MAPT	IDARUBICIN	Antineoplastic Agents	0.00247177	NOS1	MECHLORETHAMINE		0.133685
MAPT	2-MERCAPTOETHANESULFONIC ACID		0.118645	NOS1	POLYESTRADIOL PHOSPHATE		0.490177
MAPT	FENRETINIDE	antineoplastic agent	0.00439426	NOS1	FLUOROURACIL		0.012677
MAPT	CHOLECALCIFEROL		0.00988708	NOS1	SIROLIMUS	for treatment of wet age-related macular degeneration,immunosuppressant	0.025354
MAPT	OMEPRAZOLE	antiulcer agent,Proton pump inhibitor	0.00320662	NOS1	PRAZOSIN	Antihypertensive Agents; antispasmodics	0.0980353
MAPT	ACITRETIN	Keratolytic Agents	0.00741531	NOS1	TRETINOIN	for treatment of acne	0.0161597
MAPT	NICLOSAMIDE		0.00439426	NOS1	EPIRUBICIN	Antineoplastic Agents	0.040848
MAPT	PYRANTEL PAMOATE		0.0296612	NOS1	SODIUM CHLORIDE		0.0525189
MAPT	TRICETIN		0.0148306	NOS1	CLARITHROMYCIN		0.0865017
MAPT	APIGENIN		0.00456327	NOS1	PROPOFOL	sedative	0.0474364
MAPT	INAMRINONE	Cardiotonic Agents; Phosphodiesterase Inhibitors	0.00624447	NOS1	CARVEDILOL	cardiovascular agent,for treatment of congestive heart failure	0.0565588
MAPT	DANTROLENE	Muscle Relaxants	0.0131828	ACP3	ALANINE		1.04408
MAPT	CISPLATIN		0.000807109	ACP3	MODIFIED VACCINIA ANKARA-BAVARIAN NORDIC	antineoplastic agent	2.61019
MAPT	RACEPINEPHRINE		0.0169493	ACP3	CITRULLINE		5.22038
MAPT	DEXKETOPROFEN		0.0296612	ACP3	ORNITHINE, (L)-ISOMER		5.22038
MAPT	MASOPROCOL	prostate cancer,antineoplastic agent	0.00252436	ACP3	SIPULEUCEL-T		5.22038
MAPT	ETHOPROPAZINE HYDROCHLORIDE		0.0169493	ACP3	LYSINE		2.61019
MAPT	GEFITINIB	antineoplastic agent	0.00177082	ACP3	SERINE		5.22038
KCNJ3	CLOZAPINE	Antipsychotic Agents	0.269092	ACP3	ARGININE		2.61019
KCNJ3	VERNAKALANT HYDROCHLORIDE		2.17516	ACP3	GLYCINE		0.435032
KCNJ3	THYROTROPIN		5.22038	ACP3	GLUTAMINE		0.652547
MST1R	PALBOCICLIB		0.0426502	NF1	SELUMETINIB		0.206339
MST1R	ENTRECTINIB		0.0381607	NF1	IMATINIB	antineoplastic agent	0.031524
MUTYH	CISPLATIN		0.355128	NF1	PEXIDARTINIB		0.162124
MUTYH	FLUOROURACIL		0.300022	NF1	NILOTINIB	antineoplastic agent	0.141858
MUTYH	CYCLOPHOSPHAMIDE ANHYDROUS		0.429661	NF1	VEMURAFENIB	antineoplastic agent	0.245376
MSH5	GEMCITABINE	antineoplastic agent	0.567433	NF1	SORAFENIB	antineoplastic agent	0.0197368
MSH5	CARBOPLATIN		0.607021	NF1	TRAMETINIB DIMETHYL SULFOXIDE	antineoplastic agent	0.289753
CHRNB2	NICOTINE POLACRILEX	Central Nervous System Stimulants	0.31524	NF1	EVEROLIMUS	immunosuppressant	0.400541
CHRNB2	VARENICLINE	smoking-cessation agent	0.580042	NF1	COBIMETINIB	antineoplastic agent	0.238919
PROS1	PROGESTERONE	for reducing the risk of pre-term birth for women with short cervix a mid-pregnancy,for prevention of preterm delivery,for symptomatic treatment of menopausal symptoms,neuroprotectant for stroke victims	0.126401	NF1	BINIMETINIB	antineoplastic agent,DMARD,antiinflammatory agent	0.226973
PROS1	ESTRADIOL VALERATE	for treatment of menopausal symptoms,contraceptive,treatment for menopause,hormone replacement	0.158674	NF1	ERLOTINIB	antineoplastic agent	0.0405309
PROS1	WARFARIN	Anticoagulants	0.677971	NF1	TAMOXIFEN	Hormonal,Antineoplastic Agents	0.0349189
PROS1	VITAMIN K3	for reducing EGFR-inhibitor-induced dermatological side effects	0.257162	NF1	SIROLIMUS	for treatment of wet age-related macular degeneration,immunosuppressant	0.0782666
PROS1	LUSUTROMBOPAG		2.4859	NF1	DASATINIB ANHYDROUS	antineoplastic agent	0.0298649
PROS1	AVATROMBOPAG		2.13077	NF1	BEVACIZUMAB	antineoplastic agent	0.17023
CTSC	PENTOSAN POLYSULFATE	for symptomatic treatment of bladder pain or discomfort associated with interstitial cystitis	2.98307	NF1	PAZOPANIB	antineoplastic agent	0.0398198
CTSC	PROGESTERONE	for reducing the risk of pre-term birth for women with short cervix a mid-pregnancy,for prevention of preterm delivery,for symptomatic treatment of menopausal symptoms,neuroprotectant for stroke victims	0.252803	NF1	DABRAFENIB	antineoplastic agent	0.0840641
CTSC	CALCIUM GLUCONATE		3.72884	NF1	VINBLASTINE	Antineoplastic Agents	0.0667568
F2	DESIRUDIN	antithrombotic	1.33856	DNMT3B	CURCUMIN		0.131828
F2	BIVALIRUDIN	antiplatelet agent	2.67712	GNMT	VITAMIN B12		4.97179
F2	TAMOXIFEN	Hormonal,Antineoplastic Agents	0.0411864	GNMT	MERCAPTOPURINE	Antineoplastic Agents	0.77339
F2	ANISINDIONE	Anticoagulants	0.223093	GNMT	METHIONINE		6.96051
F2	HEPARIN	for treatment of cystic fibrosis,for treatment of pelvic pain of bladder origin and interstitital cystitis,antithrombotic,anticoagulant	0.0836599	HCN1	TRAMADOL	analgesic	2.17516
F2	CATECHIN		0.102966	FBXL17	HYDROCHLOROTHIAZIDE	antihypertensive agent	2.26973
F2	DABIGATRAN	anticoagulant	0.594915	MAP2K5	SELUMETINIB		0.197742
F2	DABIGATRAN ETEXILATE MESYLATE		1.33856	MAP2K5	COBIMETINIB	antineoplastic agent	0.343446
F2	QUERCETIN		0.0169438	MAP2K5	BINIMETINIB	antineoplastic agent,DMARD,antiinflammatory agent	0.326274
F2	LUSUTROMBOPAG		0.446186	MAP2K5	DABRAFENIB	antineoplastic agent	0.241684
F2	BORTEZOMIB	antineoplastic agent	0.0314955	MAP2K5	TRAMETINIB DIMETHYL SULFOXIDE	antineoplastic agent	0.13884
F2	ANTITHROMBIN ALFA	antithrombotic	0.297458	FOXO3	RESVERATROL	antineoplastic agent,antidiabetic,for treatment of herpes simplex virus 1	1.06538
F2	ENOXAPARIN SODIUM	anticoagulant	0.33464	SERPINC1	TINZAPARIN SODIUM	anticoagulant,Anticoagulants	0.828632
F2	AVATROMBOPAG		0.382445	SERPINC1	ELTROMBOPAG	thrombopoietic	0.362526
F2	ARGATROBAN	anticoagulant	1.33856	SERPINC1	PROGESTERONE	for reducing the risk of pre-term birth for women with short cervix a mid-pregnancy,for prevention of preterm delivery,for symptomatic treatment of menopausal symptoms,neuroprotectant for stroke victims	0.0245781
F2	VITAMIN K3	for reducing EGFR-inhibitor-induced dermatological side effects	0.0461572	SERPINC1	FONDAPARINUX	Antithrombotic Agents	1.45011
F2	XIMELAGATRAN	Anticoagulants	2.00784	SERPINC1	AVATROMBOPAG		0.414316
LEPR	SIMVASTATIN	antidyslipidaemic agent,anticholesterolaemic agent,antihypertensive agent	0.522038	SERPINC1	ESTRADIOL VALERATE	for treatment of menopausal symptoms,contraceptive,treatment for menopause,hormone replacement	0.0308533
LEPR	VALPROIC ACID	Anticonvulsants,for treatment of basal cell carcinoma,anticonvulsant	0.305285	SERPINC1	SULODEXIDE	for treatment of diabetic nephropathy	2.17516
LEPR	METRELEPTIN		3.48025	SERPINC1	MECAMYLAMINE	for treatment of ADHD,motilitant	0.120842
LEPR	ATORVASTATIN CALCIUM TRIHYDRATE	anticholesterolaemic agent,antihypecholesterolemic agent	0.316387	SERPINC1	BEMIPARIN SODIUM		1.45011
LEPR	SETMELANOTIDE		2.17516	SERPINC1	LUSUTROMBOPAG		0.483369
MET	CABOZANTINIB S-MALATE	antineoplastic agent	0.273796	SERPINC1	CARBOPLATIN		0.0337234
MET	CAPMATINIB		1.50588	SERPINC1	HEPARIN	for treatment of cystic fibrosis,for treatment of pelvic pain of bladder origin and interstitital cystitis,antithrombotic,anticoagulant	0.135947
MET	CRIZOTINIB	antineoplastic agent	0.401568	SERPINC1	GEMCITABINE	antineoplastic agent	0.031524
MET	TEPOTINIB		0.878429	SERPINC1	DANAPAROID SODIUM		1.45011
MET	ERLOTINIB	antineoplastic agent	0.0358543	SERPINC1	GALLAMINE TRIETHIODIDE	Skeletal,Muscle Relaxants	0.131828
MET	CETUXIMAB	antineoplastic agent	0.0135665	SERPINC1	UNFRACTIONATED HEPARIN		1.45011
MET	GEFITINIB	antineoplastic agent	0.0299677	SERPINC1	ENOXAPARIN SODIUM	anticoagulant	1.45011
MET	PAZOPANIB	antineoplastic agent	0.00880631	SERPINC1	HEPARIN CALCIUM		1.45011
MET	OSIMERTINIB		0.0717085	SERPINC1	PANCURONIUM	Muscle Relaxants	0.483369
MET	ENTRECTINIB		0.00880631	SERPINC1	ARDEPARIN SODIUM		1.45011
MET	PALBOCICLIB		0.00984235	SERPINC1	SUCCINYLCHOLINE	Skeletal,Muscle Relaxants	0.131828
MET	CAPMATINIB HYDROCHLORIDE		0.50196	ZIC4	HALOPERIDOL DECANOATE	Antipsychotic Agents	1.37378
MET	PEMBROLIZUMAB		0.0152109	DDO	TOPOTECAN HYDROCHLORIDE	antineoplastic agent	0.725053
MET	SELUMETINIB		0.0152109	DLG2	ANASTROZOLE	antineoplastic agent	8.03135
MET	VEMURAFENIB	antineoplastic agent	0.027133	GABRA2	METHARBITAL	Anticonvulsants	0.0851149
MET	PANITUMUMAB	antineoplastic agent	0.025098	GABRA2	THIOPENTAL	Intravenous,Anesthetics	0.10317
MET	AMIVANTAMAB		0.25098	GABRA2	DIAZEPAM	anticonvulsant	0.0586999
MET	LAPATINIB	antineoplastic agent	0.0161922	GABRA2	PENTOBARBITAL SODIUM	Hypnotics and Sedatives	0.0851149
MET	TEPOTINIB HYDROCHLORIDE		0.50196	GABRA2	TOPIRAMATE	Anticonvulsants; anti-migraine agents,antimigraine agent,anticonvulsant	0.0128962
MET	TRAMETINIB DIMETHYL SULFOXIDE	antineoplastic agent	0.01068	GABRA2	CLORAZEPATE DIPOTASSIUM		0.0354645
MET	TRASTUZUMAB	antineoplastic agent	0.0557733	GABRA2	ENFLURANE	Inhalation,Anesthetics	0.0183043
STAG3	VEMURAFENIB	antineoplastic agent	1.41091	GABRA2	FLUNITRAZEPAM	Hypnotics and Sedatives	0.0773772
ASNS	ASPARAGINASE		11.6008	GABRA2	ETOMIDATE	Intravenous,Anesthetics	0.100135
FTO	ATENOLOL	Anti-Arrhythmia Agents; Antihypertensive Agents	0.362526	GABRA2	CLONAZEPAM	anticonvulsant	0.0680919
FTO	INTERFERON ALFA-2B	for treatment of hepatitis C,Antineoplastic Agents; Immunomodulatory Agents,for treatment of hepatitis B and C,for treatment of hepatitis	0.932211	GABRA2	ESZOPICLONE	anxiolytic,hypnotic	0.0630481
FTO	PEGINTERFERON ALFA-2A	Antineoplastic Agents; Immunomodulatory Agents,for treatment of hepatitis B and C	0.450033	GABRA2	PHENOBARBITAL	Anticonvulsants; Hypnotics and Sedatives	0.0298649
FTO	AZATHIOPRINE		0.515169	GABRA2	MEPROBAMATE	Anticonvulsants; Hypnotics and Sedatives	0.0945721
FTO	RIBAVIRIN		0.343446	GABRA2	PRIMIDONE	Anticonvulsants	0.0486371
FTO	MERCAPTOPURINE	Antineoplastic Agents	0.435032	GABRA2	FLURAZEPAM	Hypnotics and Sedatives	0.0540412
FTO	HYDROCHLOROTHIAZIDE	antihypertensive agent	0.283716	GABRA2	TEMAZEPAM	Hypnotics and Sedatives	0.0773772
XRCC3	CISPLATIN		0.118376	GABRA2	ALPRAZOLAM	hypnotic,sedative,anxiolytic	0.0500676
XRCC3	LEUCOVORIN CALCIUM	adjuvant to chemotherapy	0.725053	GABRA2	OXAZEPAM	Hypnotics and Sedatives	0.065473
XRCC3	OXALIPLATIN		0.457928	GABRA2	SECOBARBITAL	anesthesia; Hypnotics and Sedatives,Adjuvants	0.113487
XRCC3	FLUOROURACIL		0.225016	GABRA2	LORAZEPAM	Anti-anxiety Agents; Anticonvulsants; Hypnotics and Sedatives	0.0680919
XRCC3	IRINOTECAN HYDROCHLORIDE	antineoplastic agent	0.414316	GABRA2	PRAZEPAM	Anti-anxiety Agents; Hypnotics and Sedatives	0.0773772
XRCC3	DOCETAXEL ANHYDROUS	antineoplastic agent	0.209654	GABRA2	HALOTHANE	Inhalation,Anesthetics	0.015762
CRHR1	DOXEPIN HYDROCHLORIDE	hypnotic,antimigraine agent	0.0659139	GABRA2	FLUMAZENIL	Benzodoazepine Overdose,Antidotes	0.0945721
CRHR1	NORTRIPTYLINE	antidepressant,antiasthmatic agent	0.0906316	GABRA2	BUTABARBITAL SODIUM		0.0354645
CRHR1	TRIMIPRAMINE	Tricyclic,Antidepressive Agents	0.0878852	GABRA2	GANAXOLONE	anticonvulsant	0.0630481
CRHR1	FLUOXETINE HYDROCHLORIDE	for treatment of bipolar disorder,for treatment of autism,antidepressant,for treatment of sleep apnea	0.207158	GABRA2	SECOBARBITAL SODIUM		0.0354645
CRHR1	DESIPRAMINE	Tricyclic,Antidepressive Agents	0.0743644	GABRA2	HEXOBARBITAL	Hypnotics and Sedatives	0.113487
CRHR1	CLOMIPRAMINE	Tricyclic,Antidepressive Agents	0.0763213	GABRA2	ZOPICLONE	Hypnotics and Sedatives	0.17023
CRHR1	AMITRIPTYLINE HYDROCHLORIDE	analgesic	0.0644491	GABRA2	COCAINE	local anesthetic	0.0872973
CRHR1	TELAVANCIN		2.90021	GABRA2	MEPHOBARBITAL	Anticonvulsants; Hypnotics and Sedatives	0.0945721
RRP7A	METHYLPHENIDATE HYDROCHLORIDE	for treatment of ADHD	2.26973	GABRA2	TALBUTAL	Analgesics	0.0851149
NOS1	ENALAPRIL MALEATE	antihypertensive agent	0.0773963	GABRA2	ACAMPROSATE CALCIUM	antineoplastic agent,for treatment of alcohol-dependance	0.0226973
NOS1	METHYLTESTOSTERONE	for treatment of dysfunctional libido in women	0.245088	GABRA2	SEVOFLURANE	Inhalation,Anesthetics	0.046008
NOS1	AZITHROMYCIN ANHYDROUS		0.105038	GABRA2	CHLORDIAZEPOXIDE	Hypnotics and Sedatives	0.0810618
NOS1	CAFFEINE	Central Nervous System Stimulants	0.039744	GABRA2	CLOBAZAM	anticonvulsant,anxiolytic	0.0773772
NOS1	CYCLOPHOSPHAMIDE ANHYDROUS		0.0181547	GABRA2	FLURAZEPAM HYDROCHLORIDE		0.0354645
NOS1	TESTOSTERONE	for treatment of female sexual dysfunction,hormone replacement	0.0377059	GABRA2	TRICLOFOS SODIUM		0.0354645
NOS1	ROSIGLITAZONE	for treatment of Alzheimer's disease,antidiabetic	0.0668423	GABRA2	TETRAZEPAM		0.0354645
NOS1	PHENYLEPHRINE	for treatment of incontinence	0.0919081	GABRA2	REMIMAZOLAM	sedative	0.0298649
NOS1	CIMETIDINE	antihistamines,GI Anti-Ulcer Agents	0.105038	GABRA2	REMIMAZOLAM BESYLATE		0.0354645
NOS1	PRAVASTATIN SODIUM	anticholesterolaemic agent,antihypecholesterolemic agent	0.0544641	GABRA2	METHYPRYLON	Hypnotics and Sedatives	0.0354645
NOS1	ANAKINRA	DMARD,antiinflammatory agent	0.163392	GABRA2	CENOBAMATE		0.0202654
NOS1	ACETAZOLAMIDE	Anticonvulsants; Diuretics; antiglaucomic agent	0.105038	GABRA2	CHLORDIAZEPOXIDE HYDROCHLORIDE		0.0354645
NOS1	GREEN TEA LEAF EXTRACT		0.490177	GABRA2	PROPOFOL	sedative	0.0549128
NOS1	LIOTHYRONINE	Hormone Replacement Agents	0.0445615	GABRA2	METHAQUALONE HYDROCHLORIDE		0.0354645
NOS1	IBUPROFEN, SODIUM SALT	NSAID	0.0377059	GABRA2	METHOXYFLURANE	Inhalation,Anesthetics	0.0257924
NOS1	BACLOFEN	for treatment of alcohol dependance	0.220579	GABRA2	QUAZEPAM	Hypnotics and Sedatives	0.0851149
NOS1	THEOPHYLLINE	bronchodilator	0.0544641	GABRA2	BUTABARBITAL	Hypnotics and Sedatives	0.113487
NOS1	GABAPENTIN	analgesic,for treatment of neuropathic pain	0.0367632	GABRA2	DESFLURANE	inhalation anesthetics	0.0189144
NOS1	ATORVASTATIN CALCIUM TRIHYDRATE	anticholesterolaemic agent,antihypecholesterolemic agent	0.0267369	GABRA2	ETHCHLORVYNOL		0.0354645
NOS1	GINKGO BILOBA EXTRACT		0.294106	GABRA2	THIOPENTAL SODIUM		0.0333784
NOS1	FULVESTRANT	antineoplastic agent	0.0588212	GABRA2	METHOHEXITAL SODIUM		0.0354645
NOS1	PRASTERONE	hormone supplement for increasing bone mineral density in patients with systemic lupus erythematosus	0.0816961	GABRA2	ISOFLURANE	Inhalation,Anesthetics	0.0183043
NOS1	MECHLORETHAMINE		0.133685	GABRA2	CLORAZEPATE	Hypnotics and Sedatives	0.0567433
NOS1	POLYESTRADIOL PHOSPHATE		0.490177	GABRA2	CHLORMETHIAZOLE		0.0283716
NOS1	FLUOROURACIL		0.012677	GABRA2	MIDAZOLAM HYDROCHLORIDE	Anesthesia; Hypnotics and Sedatives,Adjuvants	0.047286
NOS1	SIROLIMUS	for treatment of wet age-related macular degeneration,immunosuppressant	0.025354	GABRA2	BREXANOLONE		0.0270206
NOS1	PRAZOSIN	Antihypertensive Agents; antispasmodics	0.0980353	GABRA2	HALAZEPAM	Anti-anxiety Agents; Muscle Relaxants; Sedative	0.0851149
NOS1	TRETINOIN	for treatment of acne	0.0161597	GABRA2	GLUTETHIMIDE		0.0333784
NOS1	EPIRUBICIN	Antineoplastic Agents	0.040848	GABRA2	ZURANOLONE		0.0354645
NOS1	SODIUM CHLORIDE		0.0525189	GABRA2	BROMAZEPAM	Hypnotics and Sedatives	0.0810618
NOS1	CLARITHROMYCIN		0.0865017	GABRA2	CLOTIAZEPAM	Hypnotics and Sedatives	0.0851149
NOS1	PROPOFOL	sedative	0.0474364	GABRA2	ZOLPIDEM TARTRATE	hypnotic	0.0872973
NOS1	CARVEDILOL	cardiovascular agent,for treatment of congestive heart failure	0.0565588	GABRA2	TRIAZOLAM	sedative,analgesic	0.0515848
NF1	SELUMETINIB		0.206339	GABRA2	METHAQUALONE		0.0354645
NF1	IMATINIB	antineoplastic agent	0.031524	GABRA2	THIAMYLAL SODIUM		0.0333784
NF1	PEXIDARTINIB		0.162124	GABRA2	BUTALBITAL	Analgesics	0.0851149
NF1	NILOTINIB	antineoplastic agent	0.141858	GABRA2	ESTAZOLAM	Anti-anxiety Agents; Anticonvulsants	0.0740129
NF1	VEMURAFENIB	antineoplastic agent	0.245376	ACTN2	ADENOSINE TRIPHOSPHATE		0.279165
NF1	SORAFENIB	antineoplastic agent	0.0197368	CYP17A1	ENZALUTAMIDE	antineoplastic agent	0.466105
NF1	TRAMETINIB DIMETHYL SULFOXIDE	antineoplastic agent	0.289753	CYP17A1	ABIRATERONE ACETATE	antineoplastic agent	2.66346
NF1	EVEROLIMUS	immunosuppressant	0.400541	CYP17A1	LEVOKETOCONAZOLE	antidiabetic	1.49154
NF1	COBIMETINIB	antineoplastic agent	0.238919	SPG7	THALIDOMIDE	antineoplastic agent	1.41091
NF1	BINIMETINIB	antineoplastic agent,DMARD,antiinflammatory agent	0.226973	SPG7	DOCETAXEL ANHYDROUS	antineoplastic agent	0.628961
NF1	ERLOTINIB	antineoplastic agent	0.0405309	REV3L	CAPECITABINE		1.0236
NF1	TAMOXIFEN	Hormonal,Antineoplastic Agents	0.0349189	REV3L	FLUOROURACIL		0.450033
NF1	SIROLIMUS	for treatment of wet age-related macular degeneration,immunosuppressant	0.0782666	STK39	LOSARTAN POTASSIUM	Antihypertensive Agents	9.4916
NF1	DASATINIB ANHYDROUS	antineoplastic agent	0.0298649	ARHGAP1	VERAPAMIL	antihypertensive agent	0.386695
NF1	BEVACIZUMAB	antineoplastic agent	0.17023	SULT1A1	ESTROGENS, CONJUGATED (USP)	Hormone Replacement Agents	3.86695
NF1	PAZOPANIB	antineoplastic agent	0.0398198	SULT1A1	MINOXIDIL	Antihypertensive Agents; Vasodilator Agents	2.90021
NF1	DABRAFENIB	antineoplastic agent	0.0840641	GRIN2A	ORPHENADRINE CITRATE		0.0360275
NF1	VINBLASTINE	Antineoplastic Agents	0.0667568	GRIN2A	MEMANTINE HYDROCHLORIDE	for treatment of Alzheimer's disease,for treatment of glaucoma	0.42032
DNMT3B	CURCUMIN		0.131828	GRIN2A	FELBAMATE	Anticonvulsants; Antiepileptics	0.189144
GNMT	VITAMIN B12		4.97179	GRIN2A	GLYCINE		0.126096
GNMT	MERCAPTOPURINE	Antineoplastic Agents	0.77339	GRIN2A	KETAMINE HYDROCHLORIDE	analgesic	0.178018
GNMT	METHIONINE		6.96051	GRIN2A	ESKETAMINE		0.108082
HCN1	TRAMADOL	analgesic	2.17516	GRIN2A	AMANTADINE HYDROCHLORIDE		0.151315
FBXL17	HYDROCHLOROTHIAZIDE	antihypertensive agent	2.26973	GRIN2A	ASPARTIC ACID		0.0756577
MAP2K5	SELUMETINIB		0.197742	GRIN2A	DEXTROMETHORPHAN HYDROBROMIDE		0.378288
MAP2K5	COBIMETINIB	antineoplastic agent	0.343446	GRIN2A	DEXTROMETHORPHAN POLISTIREX	Antitussive Agents,analgesic,antitussive agent	0.047286
MAP2K5	BINIMETINIB	antineoplastic agent,DMARD,antiinflammatory agent	0.326274	GRIN2A	ACAMPROSATE CALCIUM	antineoplastic agent,for treatment of alcohol-dependance	0.0302631
MAP2K5	DABRAFENIB	antineoplastic agent	0.241684	GRIN2A	ORPHENADRINE HYDROCHLORIDE		0.0398198
MAP2K5	TRAMETINIB DIMETHYL SULFOXIDE	antineoplastic agent	0.13884	GRIN2A	HALOPERIDOL DECANOATE	Antipsychotic Agents	0.0199099
FOXO3	RESVERATROL	antineoplastic agent,antidiabetic,for treatment of herpes simplex virus 1	1.06538	CACNA1E	GABAPENTIN	analgesic,for treatment of neuropathic pain	0.130509
SERPINC1	TINZAPARIN SODIUM	anticoagulant,Anticoagulants	0.828632	CACNA1E	CELECOXIB	NSAID	0.155832
SERPINC1	ELTROMBOPAG	thrombopoietic	0.362526	CACNA1E	SULOCTIDIL		0.200784
SERPINC1	PROGESTERONE	for reducing the risk of pre-term birth for women with short cervix a mid-pregnancy,for prevention of preterm delivery,for symptomatic treatment of menopausal symptoms,neuroprotectant for stroke victims	0.0245781	CACNA1E	PHLOROGLUCINOL		0.200784
SERPINC1	FONDAPARINUX	Antithrombotic Agents	1.45011	CACNA1E	PREGABALIN	for treatment of restlegs legs syndrome,neuropathic pain,analgesic	0.200784
SERPINC1	AVATROMBOPAG		0.414316	CACNA1E	GABAPENTIN ENACARBIL	for treatment of restless legs syndrome	0.193347
SERPINC1	ESTRADIOL VALERATE	for treatment of menopausal symptoms,contraceptive,treatment for menopause,hormone replacement	0.0308533	CACNA1E	TERODILINE HYDROCHLORIDE		0.168399
SERPINC1	SULODEXIDE	for treatment of diabetic nephropathy	2.17516	CACNA1E	BEPRIDIL HYDROCHLORIDE		0.200784
SERPINC1	MECAMYLAMINE	for treatment of ADHD,motilitant	0.120842	HLA-G	SIMVASTATIN	antidyslipidaemic agent,anticholesterolaemic agent,antihypertensive agent	1.04408
SERPINC1	BEMIPARIN SODIUM		1.45011	MGAM	ALPHA GLUCOSIDASE		1.58193
SERPINC1	LUSUTROMBOPAG		0.483369	MGAM	ACARBOSE	antidiabetic	3.16387
SERPINC1	CARBOPLATIN		0.0337234	MGAM	MIGLITOL	Hypoglycemic Agents	4.7458
SERPINC1	HEPARIN	for treatment of cystic fibrosis,for treatment of pelvic pain of bladder origin and interstitital cystitis,antithrombotic,anticoagulant	0.135947	MGAM	MALTOSE		2.3729
SERPINC1	GEMCITABINE	antineoplastic agent	0.031524	MGAM	VOGLIBOSE	antidiabetic	4.7458
SERPINC1	DANAPAROID SODIUM		1.45011	CFTR	LUMACAFTOR	for treatment of cystic fibrosis	8.12059
SERPINC1	GALLAMINE TRIETHIODIDE	Skeletal,Muscle Relaxants	0.131828	CFTR	ELEXACAFTOR		5.80042
SERPINC1	UNFRACTIONATED HEPARIN		1.45011	CFTR	GLYBURIDE	Hypoglycemic Agents,antidiabetic	0.0400029
SERPINC1	ENOXAPARIN SODIUM	anticoagulant	1.45011	CFTR	IVACAFTOR	for treatment of cystic fibrosis	2.90021
SERPINC1	HEPARIN CALCIUM		1.45011	CFTR	TEZACAFTOR AND IVACAFTOR		1.16008
SERPINC1	PANCURONIUM	Muscle Relaxants	0.483369	CFTR	TEZACAFTOR		10.4408
SERPINC1	ARDEPARIN SODIUM		1.45011	CFTR	CROFELEMER	antidiarrhoeal agent	1.54678
SERPINC1	SUCCINYLCHOLINE	Skeletal,Muscle Relaxants	0.131828	CFTR	VITAMIN A		0.0859322
ZIC4	HALOPERIDOL DECANOATE	Antipsychotic Agents	1.37378	CFTR	GENISTEIN		0.0800058
DDO	TOPOTECAN HYDROCHLORIDE	antineoplastic agent	0.725053	CFTR	CYSTEAMINE HYDROCHLORIDE	for treatment of corneal cystine accumulation	0.464034
DLG2	ANASTROZOLE	antineoplastic agent	8.03135	CFTR	VORINOSTAT	antineoplastic agent	0.0414316
GABRA2	METHARBITAL	Anticonvulsants	0.0851149	CFTR	CURCUMIN		0.0351541
GABRA2	THIOPENTAL	Intravenous,Anesthetics	0.10317	CFTR	CAPSAICIN	analgesic	0.0682403
GABRA2	DIAZEPAM	anticonvulsant	0.0586999	CFTR	FELODIPINE	antihypertensive agent	0.0682403
GABRA2	PENTOBARBITAL SODIUM	Hypnotics and Sedatives	0.0851149	CFTR	NIMODIPINE	Antihypertensive Agents; Vasodilator Agents	0.0610571
GABRA2	TOPIRAMATE	Anticonvulsants; anti-migraine agents,antimigraine agent,anticonvulsant	0.0128962	CFTR	ROFLUMILAST	for treatment of chronic obstructive pulmonary disorder (COPD)	0.386695
GABRA2	CLORAZEPATE DIPOTASSIUM		0.0354645	NT5C2	MERCAPTOPURINE	Antineoplastic Agents	0.928068
GABRA2	ENFLURANE	Inhalation,Anesthetics	0.0183043	NT5C2	THIOGUANINE		0.316387
GABRA2	FLUNITRAZEPAM	Hypnotics and Sedatives	0.0773772	NT5C2	PEGINTERFERON ALFA-2A	Antineoplastic Agents; Immunomodulatory Agents,for treatment of hepatitis B and C	0.720052
GABRA2	ETOMIDATE	Intravenous,Anesthetics	0.100135	NT5C2	CYTARABINE	antineoplastic agent	0.261019
GABRA2	CLONAZEPAM	anticonvulsant	0.0680919	NT5C2	DIDANOSINE		1.49154
GABRA2	ESZOPICLONE	anxiolytic,hypnotic	0.0630481	RABGAP1L	DEHYDRATED ALCOHOL		1.32162
GABRA2	PHENOBARBITAL	Anticonvulsants; Hypnotics and Sedatives	0.0298649	PRORP	ZILEUTON	antiinflammatory agent	11.6008
GABRA2	MEPROBAMATE	Anticonvulsants; Hypnotics and Sedatives	0.0945721	DXO	NECITUMUMAB	antineoplastic agent	0.241684
GABRA2	PRIMIDONE	Anticonvulsants	0.0486371	DXO	LAPATINIB	antineoplastic agent	0.0155925
GABRA2	FLURAZEPAM	Hypnotics and Sedatives	0.0540412	DXO	LAZERTINIB		0.0966737
GABRA2	TEMAZEPAM	Hypnotics and Sedatives	0.0773772	DXO	ACALABRUTINIB		0.0284334
GABRA2	ALPRAZOLAM	hypnotic,sedative,anxiolytic	0.0500676	DXO	VANDETANIB	antineoplastic agent	0.00833394
GABRA2	OXAZEPAM	Hypnotics and Sedatives	0.065473	DXO	GEFITINIB	antineoplastic agent	0.00721446
GABRA2	SECOBARBITAL	anesthesia; Hypnotics and Sedatives,Adjuvants	0.113487	DXO	OSIMERTINIB		0.0345263
GABRA2	LORAZEPAM	Anti-anxiety Agents; Anticonvulsants; Hypnotics and Sedatives	0.0680919	DXO	IBRUTINIB	antineoplastic agent	0.0142167
GABRA2	PRAZEPAM	Anti-anxiety Agents; Hypnotics and Sedatives	0.0773772	DXO	OLMUTINIB		0.241684
GABRA2	HALOTHANE	Inhalation,Anesthetics	0.015762	DXO	NERATINIB	antineoplastic agent	0.0322246
GABRA2	FLUMAZENIL	Benzodoazepine Overdose,Antidotes	0.0945721	DXO	DACOMITINIB ANHYDROUS	antineoplastic agent	0.0805614
GABRA2	BUTABARBITAL SODIUM		0.0354645	DXO	CETUXIMAB	antineoplastic agent	0.013064
GABRA2	GANAXOLONE	anticonvulsant	0.0630481	DXO	PANITUMUMAB	antineoplastic agent	0.0241684
GABRA2	SECOBARBITAL SODIUM		0.0354645	DXO	TUCATINIB	antineoplastic agent	0.0604211
GABRA2	HEXOBARBITAL	Hypnotics and Sedatives	0.113487	DXO	ERLOTINIB	antineoplastic agent	0.00863158
GABRA2	ZOPICLONE	Hypnotics and Sedatives	0.17023	DXO	AFATINIB	antineoplastic agent	0.0268538
GABRA2	COCAINE	local anesthetic	0.0872973	DXO	BRIGATINIB		0.0439426
GABRA2	MEPHOBARBITAL	Anticonvulsants; Hypnotics and Sedatives	0.0945721	PDE1C	DIPYRIDAMOLE	antithrombotic,anticoagulant	0.466105
GABRA2	TALBUTAL	Analgesics	0.0851149	PDE1C	PENTOXIFYLLINE	for treatment of amyotrophic lateral sclerosis (ALS)	0.745769
GABRA2	ACAMPROSATE CALCIUM	antineoplastic agent,for treatment of alcohol-dependance	0.0226973	HP	VITAMIN B6		2.17516
GABRA2	SEVOFLURANE	Inhalation,Anesthetics	0.046008	HP	STREPTOZOCIN		0.283716
GABRA2	CHLORDIAZEPOXIDE	Hypnotics and Sedatives	0.0810618	HP	ESTRADIOL VALERATE	for treatment of menopausal symptoms,contraceptive,treatment for menopause,hormone replacement	0.27768
GABRA2	CLOBAZAM	anticonvulsant,anxiolytic	0.0773772	HP	MIGALASTAT	for treatment of Fabry disease,enzyme replacement therapy	2.17516
GABRA2	FLURAZEPAM HYDROCHLORIDE		0.0354645	GAPVD1	INTERFERON BETA-1B	for treatment of multiple sclerosis	5.22038
GABRA2	TRICLOFOS SODIUM		0.0354645	GAPVD1	INTERFERON BETA-1A	antineoplastic agent,for treatment of multiple sclerosis	3.48025
GABRA2	TETRAZEPAM		0.0354645	PTK2	ENTRECTINIB		0.0339206
GABRA2	REMIMAZOLAM	sedative	0.0298649	PTK2	MASITINIB	antineoplastic agent,DMARD,antiinflammatory agent	0.113734
GABRA2	REMIMAZOLAM BESYLATE		0.0354645	PTK2	PAZOPANIB	antineoplastic agent	0.0339206
GABRA2	METHYPRYLON	Hypnotics and Sedatives	0.0354645	CASP7	BITHIONOL		0.12795
GABRA2	CENOBAMATE		0.0202654	CASP7	BITHIONOLATE SODIUM		0.383851
GABRA2	CHLORDIAZEPOXIDE HYDROCHLORIDE		0.0354645	ATAD5	AMSACRINE		0.0117975
GABRA2	PROPOFOL	sedative	0.0549128	ATAD5	AZACITIDINE	antineoplastic agent	0.00442405
GABRA2	METHAQUALONE HYDROCHLORIDE		0.0354645	ATAD5	NIMODIPINE	Antihypertensive Agents; Vasodilator Agents	0.00931379
GABRA2	METHOXYFLURANE	Inhalation,Anesthetics	0.0257924	ATAD5	ALBENDAZOLE		0.0294937
GABRA2	QUAZEPAM	Hypnotics and Sedatives	0.0851149	ATAD5	QUERCETIN		0.00224003
GABRA2	BUTABARBITAL	Hypnotics and Sedatives	0.113487	ATAD5	VINCAMINE		0.0353924
GABRA2	DESFLURANE	inhalation anesthetics	0.0189144	ATAD5	HYDRALAZINE	antihypertensive agent	0.0088481
GABRA2	ETHCHLORVYNOL		0.0354645	ATAD5	CHLOROXINE		0.0176962
GABRA2	THIOPENTAL SODIUM		0.0333784	ATAD5	METHYLENE BLUE ANHYDROUS		0.00478276
GABRA2	METHOHEXITAL SODIUM		0.0354645	ATAD5	AZATHIOPRINE		0.0046569
GABRA2	ISOFLURANE	Inhalation,Anesthetics	0.0183043	ATAD5	NICARDIPINE	Anti-Arrhythmia Agents; Antihypertensive Agents	0.0110601
GABRA2	CLORAZEPATE	Hypnotics and Sedatives	0.0567433	ATAD5	LEFLUNOMIDE	Antirheumatic Agents	0.0147468
GABRA2	CHLORMETHIAZOLE		0.0283716	ATAD5	ENOXIMONE	Cardiotonic Agents; Vasodilator Agents	0.0294937
GABRA2	MIDAZOLAM HYDROCHLORIDE	Anesthesia; Hypnotics and Sedatives,Adjuvants	0.047286	ATAD5	DIGOXIN	Anti-Arrhythmia Agents; Cardiotonic Agents	0.00520477
GABRA2	BREXANOLONE		0.0270206	ATAD5	DIGITOXIN	Anti-Arrhythmia Agents; Cardiotonic Agents	0.00931379
GABRA2	HALAZEPAM	Anti-anxiety Agents; Muscle Relaxants; Sedative	0.0851149	ATAD5	MITOXANTRONE	antineoplastic agent	0.00402186
GABRA2	GLUTETHIMIDE		0.0333784	ATAD5	MITOXANTRONE HYDROCHLORIDE		0.00553006
GABRA2	ZURANOLONE		0.0354645	ATAD5	DOXAZOSIN MESYLATE	Anticholesteremic Agents; Antihypertensive Agents; Vasodilator Agents	0.0147468
GABRA2	BROMAZEPAM	Hypnotics and Sedatives	0.0810618	ATAD5	RESVERATROL	antineoplastic agent,antidiabetic,for treatment of herpes simplex virus 1	0.00361147
GABRA2	CLOTIAZEPAM	Hypnotics and Sedatives	0.0851149	ATAD5	DAUNORUBICIN HYDROCHLORIDE		0.00536249
GABRA2	ZOLPIDEM TARTRATE	hypnotic	0.0872973	ATAD5	CAMPTOTHECIN	antineoplastic agent	0.00505606
GABRA2	TRIAZOLAM	sedative,analgesic	0.0515848	ATAD5	DIPYRIDAMOLE	antithrombotic,anticoagulant	0.00316004
GABRA2	METHAQUALONE		0.0354645	ATAD5	COLCHICINE	for treatment of gout	0.00340312
GABRA2	THIAMYLAL SODIUM		0.0333784	ATAD5	CUCURBITACIN B		0.0294937
GABRA2	BUTALBITAL	Analgesics	0.0851149	ATAD5	FLUSPIRILENE	Antipsychotic Agents	0.00804373
GABRA2	ESTAZOLAM	Anti-anxiety Agents; Anticonvulsants	0.0740129	ATAD5	RESERPINE	Antihypertensive Agents; Antipsychotic Agents	0.00680623
ACTN2	ADENOSINE TRIPHOSPHATE		0.279165	ATAD5	PIMOZIDE	Antidyskinetics; Antipsychotic Agents	0.00520477
CYP17A1	ENZALUTAMIDE	antineoplastic agent	0.466105	ATAD5	NIFEDIPINE	Antianginal Agents; Vasodilator Agents	0.00316004
CYP17A1	ABIRATERONE ACETATE	antineoplastic agent	2.66346	ATAD5	TRIMETHOBENZAMIDE		0.176962
CYP17A1	LEVOKETOCONAZOLE	antidiabetic	1.49154	ATAD5	PIPERINE		0.0160875
SPG7	THALIDOMIDE	antineoplastic agent	1.41091	ATAD5	FLAVONE		0.0294937
SPG7	DOCETAXEL ANHYDROUS	antineoplastic agent	0.628961	ATAD5	IDARUBICIN	Antineoplastic Agents	0.00368671
REV3L	CAPECITABINE		1.0236	ATAD5	DISULFIRAM	Alcohol Deterrents	0.0041154
REV3L	FLUOROURACIL		0.450033	ATAD5	DOMPERIDONE	Antiemetics	0.0252803
STK39	LOSARTAN POTASSIUM	Antihypertensive Agents	9.4916	ATAD5	GENISTEIN		0.00305107
ARHGAP1	VERAPAMIL	antihypertensive agent	0.386695	BLK	GEFITINIB	antineoplastic agent	0.0185515
SULT1A1	ESTROGENS, CONJUGATED (USP)	Hormone Replacement Agents	3.86695	BLK	ERLOTINIB	antineoplastic agent	0.0221955
SULT1A1	MINOXIDIL	Antihypertensive Agents; Vasodilator Agents	2.90021	BLK	BELUMOSUDIL		0.124295
GRIN2A	ORPHENADRINE CITRATE		0.0360275	BLK	DASATINIB ANHYDROUS	antineoplastic agent	0.0163546
GRIN2A	MEMANTINE HYDROCHLORIDE	for treatment of Alzheimer's disease,for treatment of glaucoma	0.42032	BLK	ENTRECTINIB		0.0218061
GRIN2A	FELBAMATE	Anticonvulsants; Antiepileptics	0.189144	BLK	SORAFENIB	antineoplastic agent	0.0108082
GRIN2A	GLYCINE		0.126096	BLK	IBRUTINIB	antineoplastic agent	0.0365573
GRIN2A	KETAMINE HYDROCHLORIDE	analgesic	0.178018	NQO1	VITAMIN K3	for reducing EGFR-inhibitor-induced dermatological side effects	0.0692358
GRIN2A	ESKETAMINE		0.108082	NQO1	HYDROQUINONE		0.236216
GRIN2A	AMANTADINE HYDROCHLORIDE		0.151315	NQO1	DICUMAROL	Anticoagulants	0.752939
GRIN2A	ASPARTIC ACID		0.0756577	NQO1	CYTARABINE	antineoplastic agent	0.050196
GRIN2A	DEXTROMETHORPHAN HYDROBROMIDE		0.378288	NQO1	ACETAMINOPHEN	analgesic	0.0772246
GRIN2A	DEXTROMETHORPHAN POLISTIREX	Antitussive Agents,analgesic,antitussive agent	0.047286	NQO1	DOXORUBICIN HYDROCHLORIDE	antineoplastic agent	0.0949653
GRIN2A	ACAMPROSATE CALCIUM	antineoplastic agent,for treatment of alcohol-dependance	0.0302631	NQO1	ETOPOSIDE	Antineoplastic Agents	0.0692358
GRIN2A	ORPHENADRINE HYDROCHLORIDE		0.0398198	NQO1	METHOTREXATE	DMARD	0.0365062
GRIN2A	HALOPERIDOL DECANOATE	Antipsychotic Agents	0.0199099	NQO1	ITRACONAZOLE		0.446186
ARNT	HYDROCORTISONE BUTYRATE		0.0564976	NQO1	ETHACRYNIC ACID	Antihypertensive Agents; Diuretics	0.25098
ARNT	CLONAZEPAM	anticonvulsant	0.047458	NQO1	IDARUBICIN	Antineoplastic Agents	0.0836599
ARNT	FLUMAZENIL	Benzodoazepine Overdose,Antidotes	0.0494354	CDH1	BICALUTAMIDE	antineoplastic agent	1.30509
ARNT	DIAZEPAM	anticonvulsant	0.0409121	DHODH	PEGINTERFERON ALFA-2B		0.0858615
ARNT	BREXANOLONE		0.0564976	DHODH	LEFLUNOMIDE	Antirheumatic Agents	1.14482
ARNT	ZOLPIDEM TARTRATE	hypnotic	0.0912654	DHODH	TERIFLUNOMIDE	for treatment of multiple sclerosis	5.49514
ARNT	TRIAZOLAM	sedative,analgesic	0.035953	ADCK1	PALIPERIDONE	antipsychotic agent	8.70063
ARNT	FLUNITRAZEPAM	Hypnotics and Sedatives	0.0539295	CACNA1D	VERAPAMIL	antihypertensive agent	0.0809361
ARNT	ALPRAZOLAM	hypnotic,sedative,anxiolytic	0.0348956	CACNA1D	NISOLDIPINE	Antihypertensive Agents; Vasodilator Agents	0.0714142
CACNA1E	GABAPENTIN	analgesic,for treatment of neuropathic pain	0.130509	CACNA1D	DRONEDARONE HYDROCHLORIDE		0.0758776
CACNA1E	CELECOXIB	NSAID	0.155832	CACNA1D	AMLODIPINE BESYLATE	cardiovascular agent,antihypertensive agent	0.242808
CACNA1E	SULOCTIDIL		0.200784	CACNA1D	NICARDIPINE HYDROCHLORIDE		0.134894
CACNA1E	PHLOROGLUCINOL		0.200784	CACNA1D	LACIDIPINE		0.30351
CACNA1E	PREGABALIN	for treatment of restlegs legs syndrome,neuropathic pain,analgesic	0.200784	CACNA1D	GABAPENTIN ENACARBIL	for treatment of restless legs syndrome	0.0449645
CACNA1E	GABAPENTIN ENACARBIL	for treatment of restless legs syndrome	0.193347	CACNA1D	NITRENDIPINE	Antihypertensive Agents; Vasodilator Agents	0.242808
CACNA1E	TERODILINE HYDROCHLORIDE		0.168399	CACNA1D	CINNARIZINE	Anti-Allergic Agents	0.110367
CACNA1E	BEPRIDIL HYDROCHLORIDE		0.200784	CACNA1D	DILTIAZEM MALATE		0.30351
HLA-G	SIMVASTATIN	antidyslipidaemic agent,anticholesterolaemic agent,antihypertensive agent	1.04408	CACNA1D	SULOCTIDIL		0.0466939
CFTR	LUMACAFTOR	for treatment of cystic fibrosis	8.12059	CACNA1D	AMLODIPINE BENZOATE		0.30351
CFTR	ELEXACAFTOR		5.80042	CACNA1D	PHLOROGLUCINOL		0.0466939
CFTR	GLYBURIDE	Hypoglycemic Agents,antidiabetic	0.0400029	CACNA1D	TERODILINE HYDROCHLORIDE		0.0391626
CFTR	IVACAFTOR	for treatment of cystic fibrosis	2.90021	CACNA1D	PREGABALIN	for treatment of restlegs legs syndrome,neuropathic pain,analgesic	0.0466939
CFTR	TEZACAFTOR AND IVACAFTOR		1.16008	CACNA1D	LEVAMLODIPINE MALEATE		0.30351
CFTR	TEZACAFTOR		10.4408	CACNA1D	AMLODIPINE MALEATE		0.30351
CFTR	CROFELEMER	antidiarrhoeal agent	1.54678	CACNA1D	CLEVIDIPINE	antihypertensive agent	0.346869
CFTR	VITAMIN A		0.0859322	CACNA1D	DILTIAZEM HYDROCHLORIDE	antihypertensive agent	0.0758776
CFTR	GENISTEIN		0.0800058	CACNA1D	FELODIPINE	antihypertensive agent	0.142828
CFTR	CYSTEAMINE HYDROCHLORIDE	for treatment of corneal cystine accumulation	0.464034	CACNA1D	CELECOXIB	NSAID	0.0362401
CFTR	VORINOSTAT	antineoplastic agent	0.0414316	CACNA1D	BEPRIDIL HYDROCHLORIDE		0.0466939
CFTR	CURCUMIN		0.0351541	CACNA1D	VALPROIC ACID	Anticonvulsants,for treatment of basal cell carcinoma,anticonvulsant	0.042598
CFTR	CAPSAICIN	analgesic	0.0682403	CACNA1D	ISRADIPINE	Antihypertensive Agents; Vasodilator Agents	0.20234
CFTR	FELODIPINE	antihypertensive agent	0.0682403	CACNA1D	LERCANIDIPINE HYDROCHLORIDE		0.242808
CFTR	NIMODIPINE	Antihypertensive Agents; Vasodilator Agents	0.0610571	CACNA1D	GABAPENTIN	analgesic,for treatment of neuropathic pain	0.030351
CFTR	ROFLUMILAST	for treatment of chronic obstructive pulmonary disorder (COPD)	0.386695	CACNA1D	NIFEDIPINE	Antianginal Agents; Vasodilator Agents	0.0433586
NT5C2	MERCAPTOPURINE	Antineoplastic Agents	0.928068	CACNA1D	NIMODIPINE	Antihypertensive Agents; Vasodilator Agents	0.0638969
NT5C2	THIOGUANINE		0.316387	TRAF3IP2	NEVIRAPINE		2.3729
NT5C2	PEGINTERFERON ALFA-2A	Antineoplastic Agents; Immunomodulatory Agents,for treatment of hepatitis B and C	0.720052	DIAPH3	HYDROCHLOROTHIAZIDE	antihypertensive agent	2.26973
NT5C2	CYTARABINE	antineoplastic agent	0.261019	FGFR1	INFIGRATINIB PHOSPHATE		0.120842
NT5C2	DIDANOSINE		1.49154	FGFR1	NINTEDANIB ESYLATE	antineoplastic agent	0.135343
RABGAP1L	DEHYDRATED ALCOHOL		1.32162	FGFR1	RABEPRAZOLE	Proton pump inhibitor	0.0371822
DXO	NECITUMUMAB	antineoplastic agent	0.241684	FGFR1	FINASTERIDE	antineoplastic agent	0.0690526
DXO	LAPATINIB	antineoplastic agent	0.0155925	FGFR1	PAZOPANIB	antineoplastic agent	0.0508809
DXO	LAZERTINIB		0.0966737	FGFR1	SIROLIMUS	for treatment of wet age-related macular degeneration,immunosuppressant	0.0166679
DXO	ACALABRUTINIB		0.0284334	FGFR1	SORAFENIB	antineoplastic agent	0.0168128
DXO	VANDETANIB	antineoplastic agent	0.00833394	FGFR1	PEMIGATINIB		0.966737
DXO	GEFITINIB	antineoplastic agent	0.00721446	FGFR1	INFIGRATINIB		0.340148
DXO	OSIMERTINIB		0.0345263	FGFR1	LENVATINIB	antineoplastic agent	0.0763213
DXO	IBRUTINIB	antineoplastic agent	0.0142167	FGFR1	PALIFERMIN	for treatment of antineoplasty-induced oral mucositis	0.0604211
DXO	OLMUTINIB		0.241684	FGFR1	ENTRECTINIB		0.00848015
DXO	NERATINIB	antineoplastic agent	0.0322246	FGFR1	DASATINIB ANHYDROUS	antineoplastic agent	0.00636011
DXO	DACOMITINIB ANHYDROUS	antineoplastic agent	0.0805614	FGFR1	LORLATINIB		0.0743644
DXO	CETUXIMAB	antineoplastic agent	0.013064	FGFR1	TRAMETINIB DIMETHYL SULFOXIDE	antineoplastic agent	0.0308533
DXO	PANITUMUMAB	antineoplastic agent	0.0241684	FGFR1	MIDOSTAURIN	antineoplastic agent	0.0138105
DXO	TUCATINIB	antineoplastic agent	0.0604211	FGFR1	PEMBROLIZUMAB		0.0292951
DXO	ERLOTINIB	antineoplastic agent	0.00863158	FGFR1	CARBOPLATIN		0.0168617
DXO	AFATINIB	antineoplastic agent	0.0268538	FGFR1	VANDETANIB	antineoplastic agent	0.00833394
DXO	BRIGATINIB		0.0439426	FGFR1	SUNITINIB	antineoplastic agent	0.0201404
PDE1C	DIPYRIDAMOLE	antithrombotic,anticoagulant	0.466105	FGFR1	ALPELISIB		0.0402807
PDE1C	PENTOXIFYLLINE	for treatment of amyotrophic lateral sclerosis (ALS)	0.745769	FGFR1	PONATINIB	antineoplastic agent	0.130138
ERCC8	ETHINYL ESTRADIOL	contraceptive	0.435032	FGFR1	SELUMETINIB		0.0292951
ERCC8	5-HYDROXYTRYPTOPHAN		1.45011	FGFR1	CISPLATIN		0.00657644
ERCC8	TRYPTOPHAN		1.08758	FGFR1	ROMIPLOSTIM	for treatment of thrombocytopenia	0.0604211
ERCC8	ESTRADIOL VALERATE	for treatment of menopausal symptoms,contraceptive,treatment for menopause,hormone replacement	0.18512	FGFR1	DEHYDRATED ALCOHOL		0.0122372
KLC1	IRINOTECAN HYDROCHLORIDE	antineoplastic agent	0.552421	FGFR1	BRIGATINIB		0.0878852
KLC1	FLUOROURACIL		0.300022	FGFR1	REGORAFENIB	antineoplastic agent	0.0585901
KLC1	LEUCOVORIN CALCIUM	adjuvant to chemotherapy	0.966737	FGFR1	ERDAFITINIB		0.483369
PIK3R3	ALPELISIB		0.0828632	FGFR1	ETOPOSIDE	Antineoplastic Agents	0.0166679
PIK3R3	COPANLISIB		0.135594	FGFR1	PACLITAXEL	for treatment of peripheral arterial disease (PAD),DMARD,antiinflammatory agent,antineoplastic agent	0.0131828
PIK3R3	INFIGRATINIB		0.0552421	FGFR1	DOCETAXEL ANHYDROUS	antineoplastic agent	0.0174712
PIK3R3	QUERCETIN		0.0188802	FGFR1	FUTIBATINIB		0.395483
HP	VITAMIN B6		2.17516	FGFR1	MASITINIB	antineoplastic agent,DMARD,antiinflammatory agent	0.0284334
HP	STREPTOZOCIN		0.283716	FGFR1	ARSENIC TRIOXIDE	antineoplastic agent	0.0371822
HP	ESTRADIOL VALERATE	for treatment of menopausal symptoms,contraceptive,treatment for menopause,hormone replacement	0.27768	PRKCD	MIDOSTAURIN	antineoplastic agent	0.0451981
HP	MIGALASTAT	for treatment of Fabry disease,enzyme replacement therapy	2.17516	PRKCD	DEHYDRATED ALCOHOL		0.0400489
GAPVD1	INTERFERON BETA-1B	for treatment of multiple sclerosis	5.22038	PRKCD	QUERCETIN		0.0200245
GAPVD1	INTERFERON BETA-1A	antineoplastic agent,for treatment of multiple sclerosis	3.48025	PRKCD	INGENOL MEBUTATE	antineoplastic agent,for treatment of actinic keratosis	0.0988708
PTK2	ENTRECTINIB		0.0339206	BAD	DISOPYRAMIDE	Anti-Arrhythmia Agents	0.407842
PTK2	MASITINIB	antineoplastic agent,DMARD,antiinflammatory agent	0.113734	BAD	ASTEMIZOLE	Anti-Allergic Agents	0.101961
PTK2	PAZOPANIB	antineoplastic agent	0.0339206	BAD	RILUZOLE	for treatment of ALS	0.0709291
CASP7	BITHIONOL		0.12795	BAD	CISAPRIDE	Parasympathomimetics	0.233053
CASP7	BITHIONOLATE SODIUM		0.383851	BAD	TERFENADINE	Anti-Allergic Agents	0.0906316
CDKN2C	SULFINPYRAZONE	Uricosuric Agents	0.745769	BAD	IBUTILIDE	Anti-Arrhythmia Agents	0.233053
CDKN2C	LESINURAD		3.48025	BAD	DOFETILIDE	Anti-Arrhythmia Agents	0.12549
ATAD5	AMSACRINE		0.0117975	GSTO1	ARSENIC TRIOXIDE	antineoplastic agent	4.01568
ATAD5	AZACITIDINE	antineoplastic agent	0.00442405	SRR	METFORMIN	antidiabetic	2.54653
ATAD5	NIMODIPINE	Antihypertensive Agents; Vasodilator Agents	0.00931379	STAT2	ISOTRETINOIN	for treatment of acne	6.52547
ATAD5	ALBENDAZOLE		0.0294937	THSD7B	DEHYDRATED ALCOHOL		1.32162
ATAD5	QUERCETIN		0.00224003	RHOA	QUINIDINE	Anti-Arrhythmia Agents	0.372884
ATAD5	VINCAMINE		0.0353924	RHOA	PRAVASTATIN SODIUM	anticholesterolaemic agent,antihypecholesterolemic agent	0.552421
ATAD5	HYDRALAZINE	antihypertensive agent	0.0088481	RHOA	SIMVASTATIN	antidyslipidaemic agent,anticholesterolaemic agent,antihypertensive agent	0.298307
ATAD5	CHLOROXINE		0.0176962	PSORS1C1	CARBOPLATIN		0.242808
ATAD5	METHYLENE BLUE ANHYDROUS		0.00478276	PSORS1C1	GEMCITABINE	antineoplastic agent	0.226973
ATAD5	AZATHIOPRINE		0.0046569	PSORS1C1	CARBAMAZEPINE	for treatment of bipolar disorder	0.426153
ATAD5	NICARDIPINE	Anti-Arrhythmia Agents; Antihypertensive Agents	0.0110601	PSORS1C1	ETANERCEPT	DMARD,antiinflammatory agent	0.803135
ATAD5	LEFLUNOMIDE	Antirheumatic Agents	0.0147468	PSORS1C1	PHENYTOIN SODIUM	Anticonvulsants	0.497179
ATAD5	ENOXIMONE	Cardiotonic Agents; Vasodilator Agents	0.0294937	CNNM2	MERCAPTOPURINE	Antineoplastic Agents	2.32017
ATAD5	DIGOXIN	Anti-Arrhythmia Agents; Cardiotonic Agents	0.00520477	PPP1R18	GEMCITABINE	antineoplastic agent	0.567433
ATAD5	DIGITOXIN	Anti-Arrhythmia Agents; Cardiotonic Agents	0.00931379	PPP1R18	CARBOPLATIN		0.607021
ATAD5	MITOXANTRONE	antineoplastic agent	0.00402186	PSMC3	CARFILZOMIB	antineoplastic agent	0.580042
ATAD5	MITOXANTRONE HYDROCHLORIDE		0.00553006	PSMC3	IXAZOMIB CITRATE	antineoplastic agent	0.223093
ATAD5	DOXAZOSIN MESYLATE	Anticholesteremic Agents; Antihypertensive Agents; Vasodilator Agents	0.0147468	PSMC3	BORTEZOMIB D-MANNITOL		0.228964
ATAD5	RESVERATROL	antineoplastic agent,antidiabetic,for treatment of herpes simplex virus 1	0.00361147	PSMC3	IXAZOMIB		0.207158
ATAD5	DAUNORUBICIN HYDROCHLORIDE		0.00536249	PSMC3	BORTEZOMIB	antineoplastic agent	0.409442
ATAD5	CAMPTOTHECIN	antineoplastic agent	0.00505606	HFE	IRON CARBONYL		26.1019
ATAD5	DIPYRIDAMOLE	antithrombotic,anticoagulant	0.00316004	HFE	ADALIMUMAB	DMARD,antiinflammatory agent	0.790967
ATAD5	COLCHICINE	for treatment of gout	0.00340312	HFE	PAZOPANIB	antineoplastic agent	0.457928
ATAD5	CUCURBITACIN B		0.0294937	HFE	EPOETIN ALFA	for treatment of anemia,Antianemic Agents,for treatment of stroke,erythropoietic agent	0.767703
ATAD5	FLUSPIRILENE	Antipsychotic Agents	0.00804373	CHRM4	OLANZAPINE	for treatment of bipolar disorder,antidepressant,antipsychotic agent	0.0490637
ATAD5	RESERPINE	Antihypertensive Agents; Antipsychotic Agents	0.00680623	CHRM4	SOFPIRONIUM BROMIDE		0.310737
ATAD5	PIMOZIDE	Antidyskinetics; Antipsychotic Agents	0.00520477	CHRM4	METHACHOLINE CHLORIDE		0.310737
ATAD5	NIFEDIPINE	Antianginal Agents; Vasodilator Agents	0.00316004	CHRM4	SOLIFENACIN	for treatment of incontinence	0.186442
ATAD5	TRIMETHOBENZAMIDE		0.176962	CHRM4	THIETHYLPERAZINE	Antiemetics	0.338986
ATAD5	PIPERINE		0.0160875	CHRM4	XANOMELINE		0.109672
ATAD5	FLAVONE		0.0294937	CHRM4	TROPICAMIDE	Diagnostic Agents; Mydriatics,Skeletal,Muscle Relaxants	0.508479
ATAD5	IDARUBICIN	Antineoplastic Agents	0.00368671	CHRM4	TERODILINE HYDROCHLORIDE		0.0601426
ATAD5	DISULFIRAM	Alcohol Deterrents	0.0041154	CHRM4	BENZQUINAMIDE	Antiemetics; Antipsychotic Agents	0.466105
ATAD5	DOMPERIDONE	Antiemetics	0.0252803	CHRM4	TOLTERODINE	for treatment of incontinence	0.155368
ATAD5	GENISTEIN		0.00305107	CHRM4	ATROPINE	nerve agent antidote	0.219344
BLK	GEFITINIB	antineoplastic agent	0.0185515	CHRM4	PROMETHAZINE HYDROCHLORIDE	Hypnotics and Sedatives; Anti-anxiety agents; Anti-allergic Agents	0.169493
BLK	ERLOTINIB	antineoplastic agent	0.0221955	CHRM4	METHIXENE	Antiparkinson Agents	0.745769
BLK	BELUMOSUDIL		0.124295	CHRM4	METHYLHOMATROPINE	Antimuscarinics,GI Anti-Ulcer Agents	0.414316
BLK	DASATINIB ANHYDROUS	antineoplastic agent	0.0163546	CHRM4	PROCYCLIDINE	Antidyskinetics; Antiparkinson Agents	0.932211
BLK	ENTRECTINIB		0.0218061	CHRM4	ACLIDINIUM	bronchodilator	0.186442
BLK	SORAFENIB	antineoplastic agent	0.0108082	CHRM4	PROPIOMAZINE	Hypnotics and Sedatives	0.266346
BLK	IBRUTINIB	antineoplastic agent	0.0365573	CHRM4	GLYCOPYRRONIUM TOSYLATE		0.372884
NQO1	VITAMIN K3	for reducing EGFR-inhibitor-induced dermatological side effects	0.0692358	CHRM4	DIPHENIDOL	Antiemetics	0.266346
NQO1	HYDROQUINONE		0.236216	CHRM4	DOXEPIN HYDROCHLORIDE	hypnotic,antimigraine agent	0.0423732
NQO1	DICUMAROL	Anticoagulants	0.752939	CHRM4	PROMAZINE	Antiemetics; Antipsychotic Agents	0.196255
NQO1	CYTARABINE	antineoplastic agent	0.050196	CHRM4	METHOTRIMEPRAZINE	Antipsychotic Agents	0.266346
NQO1	ACETAMINOPHEN	analgesic	0.0772246	GABBR1	BACLOFEN	for treatment of alcohol dependance	2.61019
NQO1	DOXORUBICIN HYDROCHLORIDE	antineoplastic agent	0.0949653	GABBR1	SODIUM OXYBATE		1.45011
NQO1	ETOPOSIDE	Antineoplastic Agents	0.0692358	GABBR1	CALCIUM OXYBATE		2.17516
NQO1	METHOTREXATE	DMARD	0.0365062	GABBR1	VIGABATRIN	for treatment of addiction	1.08758
NQO1	ITRACONAZOLE		0.446186	GABBR1	MAGNESIUM OXYBATE		2.17516
NQO1	ETHACRYNIC ACID	Antihypertensive Agents; Diuretics	0.25098	GABBR1	POTASSIUM OXYBATE		2.17516
NQO1	IDARUBICIN	Antineoplastic Agents	0.0836599	IMPDH2	MYCOPHENOLATE	immunosuppressant	2.61019
TAT	VITAMIN A		0.257797	IMPDH2	MYCOPHENOLATE MOFETIL	immunosuppressant	1.30509
TAT	PHENOBARBITAL	Anticonvulsants; Hypnotics and Sedatives	0.183171	IMPDH2	MYCOPHENOLATE MOFETIL HYDROCHLORIDE		2.61019
TAT	GENISTEIN		0.120009	IMPDH2	THIOGUANINE		0.158193
TAT	ESTRADIOL VALERATE	for treatment of menopausal symptoms,contraceptive,treatment for menopause,hormone replacement	0.148096	IMPDH2	CYCLOSPORINE	immunosuppressant,opthalmological agent	0.420031
TAT	URIDINE		0.870063	IMPDH2	AZATHIOPRINE		0.274757
TAT	PREDNISOLONE	corticosteroid,antiinflammatory agent	0.24859	IMPDH2	MYCOPHENOLATE SODIUM		2.61019
TAT	TETRACYCLINE		0.386695	PICK1	METHAMPHETAMINE	neuroprotectant	2.17516
TAT	BENZNIDAZOLE		3.48025	PSMB1	BORTEZOMIB	antineoplastic agent	0.460622
TAT	MITOMYCIN		0.290021	PSMB1	CARFILZOMIB	antineoplastic agent	0.54379
TAT	METHOTREXATE	DMARD	0.0632773	PSMB1	BORTEZOMIB D-MANNITOL		0.171723
TAT	PROGESTERONE	for reducing the risk of pre-term birth for women with short cervix a mid-pregnancy,for prevention of preterm delivery,for symptomatic treatment of menopausal symptoms,neuroprotectant for stroke victims	0.117975	PSMB1	IXAZOMIB CITRATE	antineoplastic agent	0.33464
CDH1	BICALUTAMIDE	antineoplastic agent	1.30509	PSMB1	IXAZOMIB		0.155368
PLD1	TAMOXIFEN	Hormonal,Antineoplastic Agents	0.535424	NLRP1	PERHEXILINE MALEATE		2.3729
DHODH	PEGINTERFERON ALFA-2B		0.0858615	SCAP	SIMVASTATIN	antidyslipidaemic agent,anticholesterolaemic agent,antihypertensive agent	1.04408
DHODH	LEFLUNOMIDE	Antirheumatic Agents	1.14482	SCAP	ROSUVASTATIN	antihypecholesterolemic agent	3.26274
DHODH	TERIFLUNOMIDE	for treatment of multiple sclerosis	5.49514	CALCB	EPTINEZUMAB		5.80042
ADCK1	PALIPERIDONE	antipsychotic agent	8.70063	CALCB	GALCANEZUMAB		5.80042
ALDH2	HALOPERIDOL DECANOATE	Antipsychotic Agents	0.0149324	CALCB	FREMANEZUMAB		4.35032
ALDH2	DISULFIRAM	Alcohol Deterrents	0.0791766	ARL¬†3.00	IVABRADINE		1.24295
ALDH2	NITROGLYCERIN	for treatment of Raynaud's disease	0.261892	MAPK14	ALDESLEUKIN	antineoplastic agent	0.0378288
ALDH2	LOXAPINE	antipsychotic agent	0.0872973	MAPK14	RESVERATROL	antineoplastic agent,antidiabetic,for treatment of herpes simplex virus 1	0.0231605
ALDH2	CLOZAPINE	Antipsychotic Agents	0.0116996	MAPK14	DASATINIB ANHYDROUS	antineoplastic agent	0.00746622
ALDH2	ROTIGOTINE	antiparkinson agent	0.113487	MAPK14	HALOPERIDOL DECANOATE	Antipsychotic Agents	0.0149324
ALDH2	ACETALDEHYDE		0.453946	MAPK14	PIRFENIDONE	for treatment of fibrotic conditions	0.0810618
ALDH2	SULPIRIDE	Second-Generation; Antipsychotic Agents,Antidepressive Agents	0.0810618	MAPK14	PAREGORIC	analgesic	0.024671
ALDH2	PROCHLORPERAZINE	antiemetic,antimigraine agent	0.0405309	MAPK14	GEFITINIB	antineoplastic agent	0.00846914
ALDH2	SERTINDOLE	antipsychotic agent	0.0540412	MAPK14	ARGIPRESSIN	analgesic,Antidiuretic Agents	0.065473
ALDH2	FENOLDOPAM	antihypertensive agent	0.0810618	MAPK14	VANDETANIB	antineoplastic agent	0.00978332
ALDH2	BENPERIDOL		0.283716	MAPK14	LITHIUM		0.0270206
ALDH2	PERGOLIDE	Antiparkinson Agents	0.0667568	MAPK14	DOXYCYCLINE ANHYDROUS		0.049342
ALDH2	TRIFLUOPERAZINE	Antiemetics; Antipsychotic Agents	0.0378288	MAPK14	METHOXSALEN		0.126096
ALDH2	NALTREXONE	for treatment of substance abuse,appetite suppressant,analgesic	0.133514	MAPK14	EPOETIN ALFA	for treatment of anemia,Antianemic Agents,for treatment of stroke,erythropoietic agent	0.0333784
ALDH2	DOPAMINE		0.0391333	MAPK14	SORAFENIB	antineoplastic agent	0.0148026
ALDH2	CABERGOLINE	Antiparkinson Agents	0.0709291	MAPK14	DOXORUBICIN HYDROCHLORIDE	antineoplastic agent	0.015336
ALDH2	DEHYDRATED ALCOHOL		0.0287308	KCNJ6	METHADONE HYDROCHLORIDE	Opioid; Antitussive Agents,Analgesics	0.767703
ALDH2	APOMORPHINE	antiparkinson agent,for treatment of erectile dysfunction,for treatment of sexual dysfunction in women	0.042032	KCNJ6	FENTANYL CITRATE	adjuvant to anesthesia,opioid,analgesic	0.870063
ALDH2	BROMOCRIPTINE	antidiabetic	0.0366086	MACROD2	HYDROCODONE	analgesic	3.26274
ALDH2	CHLORPROMAZINE		0.030672	MACROD2	OXYCODONE	analgesic	4.01568
CACNA1D	VERAPAMIL	antihypertensive agent	0.0809361	MSH3	METHOTREXATE	DMARD	1.42374
CACNA1D	NISOLDIPINE	Antihypertensive Agents; Vasodilator Agents	0.0714142	SH2B1	OLANZAPINE	for treatment of bipolar disorder,antidepressant,antipsychotic agent	0.137378
CACNA1D	DRONEDARONE HYDROCHLORIDE		0.0758776	SH2B1	ARIPIPRAZOLE LAUROXIL	antipsychotic agent	0.549514
CACNA1D	AMLODIPINE BESYLATE	cardiovascular agent,antihypertensive agent	0.242808	SH2B1	RISPERIDONE	Antipsychotic Agents,antipsychotic agent	0.155832
CACNA1D	NICARDIPINE HYDROCHLORIDE		0.134894	SH2B1	LITHIUM		0.24859
CACNA1D	LACIDIPINE		0.30351	SH2B1	AMISULPRIDE	antiemetic,antipsychotic agent	0.401568
CACNA1D	GABAPENTIN ENACARBIL	for treatment of restless legs syndrome	0.0449645	SH2B1	PALIPERIDONE	antipsychotic agent	0.870063
CACNA1D	NITRENDIPINE	Antihypertensive Agents; Vasodilator Agents	0.242808	SH2B1	QUETIAPINE FUMARATE	antidepressant,antipsychotic agent	0.290021
CACNA1D	CINNARIZINE	Anti-Allergic Agents	0.110367	SH2B1	MIRTAZAPINE	antidepressant	0.522038
CACNA1D	DILTIAZEM MALATE		0.30351	SH2B1	VALPROIC ACID	Anticonvulsants,for treatment of basal cell carcinoma,anticonvulsant	0.183171
CACNA1D	SULOCTIDIL		0.0466939	SH2B1	CLOZAPINE	Antipsychotic Agents	0.107637
CACNA1D	AMLODIPINE BENZOATE		0.30351	CADM2	DEHYDRATED ALCOHOL		1.32162
CACNA1D	PHLOROGLUCINOL		0.0466939	P4HTM	DAPRODUSTAT		5.22038
CACNA1D	TERODILINE HYDROCHLORIDE		0.0391626	P4HTM	ROXADUSTAT	for treatment of anemia	4.35032
CACNA1D	PREGABALIN	for treatment of restlegs legs syndrome,neuropathic pain,analgesic	0.0466939	DPEP1	INSULIN, REGULAR, HUMAN	for treatment of diabetic foot ulcers,antidiabetic	0.0757675
CACNA1D	LEVAMLODIPINE MALEATE		0.30351	DPEP1	CILASTATIN	enzyme inhibitors,Adjuvants	16.0627
CACNA1D	AMLODIPINE MALEATE		0.30351	DPEP1	DEXAMETHASONE	for treatment of Meniere's disease,glucocorticoid,antiinflammatory agent	0.0944865
CACNA1D	CLEVIDIPINE	antihypertensive agent	0.346869	DPEP1	CILASTATIN SODIUM		4.01568
CACNA1D	DILTIAZEM HYDROCHLORIDE	antihypertensive agent	0.0758776	DPEP1	BRIGATINIB		0.365062
CACNA1D	FELODIPINE	antihypertensive agent	0.142828	DPEP1	CERITINIB		0.236216
CACNA1D	CELECOXIB	NSAID	0.0362401	NDUFAF2	METFORMIN HYDROCHLORIDE		0.310737
CACNA1D	BEPRIDIL HYDROCHLORIDE		0.0466939	SULT1A2	STREPTOZOCIN		0.756577
CACNA1D	VALPROIC ACID	Anticonvulsants,for treatment of basal cell carcinoma,anticonvulsant	0.042598	CDH12	CLODRONIC ACID	antineoplastic agent	4.7458
CACNA1D	ISRADIPINE	Antihypertensive Agents; Vasodilator Agents	0.20234
CACNA1D	LERCANIDIPINE HYDROCHLORIDE		0.242808
CACNA1D	GABAPENTIN	analgesic,for treatment of neuropathic pain	0.030351
CACNA1D	NIFEDIPINE	Antianginal Agents; Vasodilator Agents	0.0433586
CACNA1D	NIMODIPINE	Antihypertensive Agents; Vasodilator Agents	0.0638969
ACADS	ANGIOTENSIN II		1.18645
TRAF3IP2	NEVIRAPINE		2.3729
DIAPH3	HYDROCHLOROTHIAZIDE	antihypertensive agent	2.26973
PRKCD	MIDOSTAURIN	antineoplastic agent	0.0451981
PRKCD	DEHYDRATED ALCOHOL		0.0400489
PRKCD	QUERCETIN		0.0200245
PRKCD	INGENOL MEBUTATE	antineoplastic agent,for treatment of actinic keratosis	0.0988708
RPL29	ATALUREN		0.127326
GSTO1	ARSENIC TRIOXIDE	antineoplastic agent	4.01568
SRR	METFORMIN	antidiabetic	2.54653
STAT2	ISOTRETINOIN	for treatment of acne	6.52547
THSD7B	DEHYDRATED ALCOHOL		1.32162
RHOA	QUINIDINE	Anti-Arrhythmia Agents	0.372884
RHOA	PRAVASTATIN SODIUM	anticholesterolaemic agent,antihypecholesterolemic agent	0.552421
RHOA	SIMVASTATIN	antidyslipidaemic agent,anticholesterolaemic agent,antihypertensive agent	0.298307
CNNM2	MERCAPTOPURINE	Antineoplastic Agents	2.32017
PPP1R18	GEMCITABINE	antineoplastic agent	0.567433
PPP1R18	CARBOPLATIN		0.607021
MC1R	BREMELANOTIDE	for treatment of sexual dysfunction	1.06538
MC1R	AFAMELANOTIDE	dermatological agent	4.47461
MC1R	AFAMELANOTIDE ACETATE		7.45769
MC1R	ISOFLURANE	Inhalation,Anesthetics	0.481141
MC1R	DESIPRAMINE	Tricyclic,Antidepressive Agents	0.382445
DSCAM	PACLITAXEL	for treatment of peripheral arterial disease (PAD),DMARD,antiinflammatory agent,antineoplastic agent	0.47458
DSCAM	CARBOPLATIN		0.607021
PSMC3	CARFILZOMIB	antineoplastic agent	0.580042
PSMC3	IXAZOMIB CITRATE	antineoplastic agent	0.223093
PSMC3	BORTEZOMIB D-MANNITOL		0.228964
PSMC3	IXAZOMIB		0.207158
PSMC3	BORTEZOMIB	antineoplastic agent	0.409442
HFE	IRON CARBONYL		26.1019
HFE	ADALIMUMAB	DMARD,antiinflammatory agent	0.790967
HFE	PAZOPANIB	antineoplastic agent	0.457928
HFE	EPOETIN ALFA	for treatment of anemia,Antianemic Agents,for treatment of stroke,erythropoietic agent	0.767703
CHRM4	OLANZAPINE	for treatment of bipolar disorder,antidepressant,antipsychotic agent	0.0490637
CHRM4	SOFPIRONIUM BROMIDE		0.310737
CHRM4	METHACHOLINE CHLORIDE		0.310737
CHRM4	SOLIFENACIN	for treatment of incontinence	0.186442
CHRM4	THIETHYLPERAZINE	Antiemetics	0.338986
CHRM4	XANOMELINE		0.109672
CHRM4	TROPICAMIDE	Diagnostic Agents; Mydriatics,Skeletal,Muscle Relaxants	0.508479
CHRM4	TERODILINE HYDROCHLORIDE		0.0601426
CHRM4	BENZQUINAMIDE	Antiemetics; Antipsychotic Agents	0.466105
CHRM4	TOLTERODINE	for treatment of incontinence	0.155368
CHRM4	ATROPINE	nerve agent antidote	0.219344
CHRM4	PROMETHAZINE HYDROCHLORIDE	Hypnotics and Sedatives; Anti-anxiety agents; Anti-allergic Agents	0.169493
CHRM4	METHIXENE	Antiparkinson Agents	0.745769
CHRM4	METHYLHOMATROPINE	Antimuscarinics,GI Anti-Ulcer Agents	0.414316
CHRM4	PROCYCLIDINE	Antidyskinetics; Antiparkinson Agents	0.932211
CHRM4	ACLIDINIUM	bronchodilator	0.186442
CHRM4	PROPIOMAZINE	Hypnotics and Sedatives	0.266346
CHRM4	GLYCOPYRRONIUM TOSYLATE		0.372884
CHRM4	DIPHENIDOL	Antiemetics	0.266346
CHRM4	DOXEPIN HYDROCHLORIDE	hypnotic,antimigraine agent	0.0423732
CHRM4	PROMAZINE	Antiemetics; Antipsychotic Agents	0.196255
CHRM4	METHOTRIMEPRAZINE	Antipsychotic Agents	0.266346
GABBR1	BACLOFEN	for treatment of alcohol dependance	2.61019
GABBR1	SODIUM OXYBATE		1.45011
GABBR1	CALCIUM OXYBATE		2.17516
GABBR1	VIGABATRIN	for treatment of addiction	1.08758
GABBR1	MAGNESIUM OXYBATE		2.17516
GABBR1	POTASSIUM OXYBATE		2.17516
IMPDH2	MYCOPHENOLATE	immunosuppressant	2.61019
IMPDH2	MYCOPHENOLATE MOFETIL	immunosuppressant	1.30509
IMPDH2	MYCOPHENOLATE MOFETIL HYDROCHLORIDE		2.61019
IMPDH2	THIOGUANINE		0.158193
IMPDH2	CYCLOSPORINE	immunosuppressant,opthalmological agent	0.420031
IMPDH2	AZATHIOPRINE		0.274757
IMPDH2	MYCOPHENOLATE SODIUM		2.61019
KCNK3	DESFLURANE	inhalation anesthetics	0.24859
KCNK3	SEVOFLURANE	Inhalation,Anesthetics	0.604677
KCNK3	HALOTHANE	Inhalation,Anesthetics	0.207158
KCNK3	ENFLURANE	Inhalation,Anesthetics	0.240571
KCNK3	ISOFLURANE	Inhalation,Anesthetics	0.240571
KCNK3	DOXAPRAM HYDROCHLORIDE		3.72884
KCNK3	CANDESARTAN CILEXETIL	antihypertensive agent	0.994358
PICK1	METHAMPHETAMINE	neuroprotectant	2.17516
DRD2	ASENAPINE	antipsychotic agent	0.0164421
DRD2	MEPHENTERMINE	Antihypotensive Agents; Vasoconstrictor Agents	0.102763
DRD2	HALOPERIDOL LACTATE		0.0513817
DRD2	BREXPIPRAZOLE	antidepressant	0.0880829
DRD2	AXITINIB	antineoplastic agent	0.00978699
DRD2	LOXAPINE SUCCINATE		0.0342545
DRD2	QUETIAPINE FUMARATE	antidepressant,antipsychotic agent	0.0342545
DRD2	PROCHLORPERAZINE	antiemetic,antimigraine agent	0.029361
DRD2	APOMORPHINE	antiparkinson agent,for treatment of erectile dysfunction,for treatment of sexual dysfunction in women	0.0304484
DRD2	PRAMIPEXOLE	antiparkinson agent	0.123316
DRD2	THIETHYLPERAZINE MALEATE		0.205527
DRD2	PALIPERIDONE	antipsychotic agent	0.0513817
DRD2	OLANZAPINE	for treatment of bipolar disorder,antidepressant,antipsychotic agent	0.0108172
DRD2	RISPERIDONE	Antipsychotic Agents,antipsychotic agent	0.0184054
DRD2	PERGOLIDE MESYLATE		0.029361
DRD2	CLEBOPRIDE		0.0685089
DRD2	LAZERTINIB		0.0411054
DRD2	REMOXIPRIDE HYDROCHLORIDE		0.205527
DRD2	CABERGOLINE	Antiparkinson Agents	0.0770725
DRD2	LITHIUM		0.00978699
DRD2	REMOXIPRIDE	Antipsychotic Agents	0.102763
DRD2	BROMPERIDOL		0.61658
DRD2	PHENTOLAMINE	Antihypertensive Agents,for treatment of erectile dysfunction	0.0137018
DRD2	ROTIGOTINE	antiparkinson agent	0.061658
DRD2	LOXAPINE	antipsychotic agent	0.063239
DRD2	DEHYDRATED ALCOHOL		0.00520321
DRD2	CARPHENAZINE	Antipsychotic Agents	0.154145
DRD2	THIORIDAZINE	Antipsychotic Agents	0.0283485
DRD2	LUMATEPERONE	antipsychotic agent	0.0587219
DRD2	MOLINDONE	Antipsychotic Agents	0.137018
DRD2	MINAPRINE	Antidepressive Agents	0.0685089
DRD2	METHOTRIMEPRAZINE	Antipsychotic Agents	0.029361
DRD2	LURASIDONE HYDROCHLORIDE	antipsychotic agent	0.102763
DRD2	DOMPERIDONE	Antiemetics	0.117444
DRD2	VERALIPRIDE		0.205527
DRD2	TRIMIPRAMINE MALEATE		0.0256908
DRD2	PROMAZINE	Antiemetics; Antipsychotic Agents	0.0216344
DRD2	AMOXAPINE	antidepressant	0.0137018
DRD2	ROPINIROLE	antiparkinson agent,for treatment of restlegs legs syndrome	0.171272
DRD2	AMISULPRIDE	antiemetic,antipsychotic agent	0.0316195
DRD2	SERTINDOLE	antipsychotic agent	0.029361
DRD2	PSEUDOEPHEDRINE	antiallergy agent	0.0120898
DRD2	BROMOCRIPTINE	antidiabetic	0.0198897
DRD2	FLUSPIRILENE	Antipsychotic Agents	0.0373685
DRD2	DAPIPRAZOLE	ophthalmological agent	0.0411054
DRD2	PRALSETINIB		0.029361
DRD2	PERGOLIDE	Antiparkinson Agents	0.060449
DRD2	CHLORPROTHIXENE	Antipsychotic Agents	0.0822107
DRD2	CLOZAPINE	Antipsychotic Agents	0.0148318
DRD2	ACETOPHENAZINE MALEATE		0.205527
DRD2	PIMOZIDE	Antidyskinetics; Antipsychotic Agents	0.0241796
DRD2	BENPERIDOL		0.0513817
DRD2	BLONANSERIN		0.0685089
DRD2	PHENYLTOLOXAMINE		0.102763
DRD2	PERPHENAZINE	Antipsychotic Agents	0.0316195
DRD2	BUSPIRONE	Anti-anxiety Agents	0.0587219
DRD2	METARAMINOL	Antihypotensive Agents; Vasoconstrictor Agents	0.029361
DRD2	REGORAFENIB	antineoplastic agent	0.00622808
DRD2	CARPHENAZINE MALEATE		0.0685089
DRD2	ERDAFITINIB		0.0158098
DRD2	LEVODOPA	antiparkinson agent	0.0171272
DRD2	CARIPRAZINE HYDROCHLORIDE		0.102763
DRD2	FRUQUINTINIB	antineoplastic agent	0.029361
DRD2	TRIFLUPROMAZINE HYDROCHLORIDE		0.0342545
DRD2	BROMOCRIPTINE MESYLATE		0.029361
DRD2	MESORIDAZINE BESYLATE		0.102763
DRD2	EPHEDRINE	Central Nervous System Stimulants	0.0120898
DRD2	THIETHYLPERAZINE MALATE		0.0256908
DRD2	PAZOPANIB	antineoplastic agent	0.00360573
DRD2	BENZQUINAMIDE HYDROCHLORIDE		0.205527
DRD2	LOXAPINE HYDROCHLORIDE		0.0411054
DRD2	FLUPHENAZINE ENANTHATE		0.205527
DRD2	DEXTROAMPHETAMINE SULFATE	for treatment of ADHD,for treatment of cognitive dysfunction	0.0216344
DRD2	SUMATRIPTAN	antimigraine agent	0.0178719
DRD2	ROPINIROLE HYDROCHLORIDE		0.0513817
DRD2	PHENYLEPHRINE	for treatment of incontinence	0.0128454
DRD2	ERGOLOID MESYLATES, USP	Nootropic Agents; Vasodilator Agents	0.0158098
DRD2	QUINAGOLIDE		0.411054
DRD2	SORAFENIB	antineoplastic agent	0.00178719
DRD2	PIPERACETAZINE		0.0685089
DRD2	SUNITINIB	antineoplastic agent	0.00428181
DRD2	DOPAMINE		0.00708713
DRD2	THIOTHIXENE HYDROCHLORIDE		0.0685089
DRD2	FLUPHENAZINE DECANOATE		0.205527
DRD2	TRIFLUOPERAZINE	Antiemetics; Antipsychotic Agents	0.0137018
DRD2	MINAPRINE HYDROCHLORIDE		0.0228363
DRD2	PROPOFOL	sedative	0.0132598
DRD2	ASENAPINE MALEATE		0.102763
DRD2	DIHYDROERGOTAMINE MESYLATE	antimigraine agent	0.0205527
DRD2	TRIFLUOPERAZINE HYDROCHLORIDE		0.0186843
DRD2	PROMAZINE HYDROCHLORIDE		0.0256908
DRD2	AMINEPTIN		0.0685089
DRD2	CABOZANTINIB S-MALATE	antineoplastic agent	0.00934213
DRD2	RASAGILINE	antiparkinson agent	0.0685089
DRD2	VANDETANIB	antineoplastic agent	0.00354356
DRD2	INFIGRATINIB		0.0076121
DRD2	NINTEDANIB ESYLATE	antineoplastic agent	0.00822107
DRD2	METHYLDOPA ANHYDROUS	Antihypertensive Agents	0.0066299
DRD2	NAPHAZOLINE		0.0411054
DRD2	MELEVODOPA	antiparkinson agent	0.029361
DRD2	MESORIDAZINE	Antipsychotic Agents	0.061658
DRD2	ILOPERIDONE	atypical,antipsychotic agent	0.039148
DRD2	RAMUCIRUMAB	antineoplastic agent	0.0342545
DRD2	HALOPERIDOL DECANOATE	Antipsychotic Agents	0.0216344
DRD2	THIETHYLPERAZINE	Antiemetics	0.0560528
DRD2	CHLORPROMAZINE		0.0722121
DRD2	ARIPIPRAZOLE LAUROXIL	antipsychotic agent	0.0432688
DRD2	PRAMIPEXOLE DIHYDROCHLORIDE		0.0685089
DRD2	METHAMPHETAMINE	neuroprotectant	0.00856362
DRD2	TIVOZANIB	antineoplastic agent	0.0228363
DRD2	SULPIRIDE	Second-Generation; Antipsychotic Agents,Antidepressive Agents	0.0880829
DRD2	DISULFIRAM	Alcohol Deterrents	0.00955938
DRD2	TRIFLUPROMAZINE	Antiemetics; Antipsychotic Agents	0.0770725
DRD2	FLUPHENAZINE HYDROCHLORIDE	Antipsychotic Agents	0.0280264
DRD2	LENVATINIB	antineoplastic agent	0.0108172
DRD2	OLANZAPINE PAMOATE		0.0411054
DRD2	ZUCLOPENTHIXOL	Antipsychotic Agents	0.154145
DRD2	NALTREXONE	for treatment of substance abuse,appetite suppressant,analgesic	0.0241796
DRD2	CAFFEINE	Central Nervous System Stimulants	0.0111096
DRD2	DROPERIDOL	Anesthesia,Adjuvants	0.137018
DRD2	CARIPRAZINE	antipsychotic agent	0.0822107
DRD2	PROPIOMAZINE	Hypnotics and Sedatives	0.029361
DRD2	ZIPRASIDONE	antipsychotic agent	0.0265196
DRD2	THIOTHIXENE		0.0685089
DRD2	TOLAZOLINE	Antihypertensive Agents	0.0411054
DRD2	CHLORPROMAZINE HYDROCHLORIDE		0.0120898
DRD2	PAREGORIC	analgesic	0.00893595
DRD2	PHENOXYBENZAMINE	Anticonvulsants; Hypnotics and Sedatives	0.0186843
DRD2	METOCLOPRAMIDE HYDROCHLORIDE	antimigraine agent,antiemetic,for treatment of gastroesophageal reflux disease,motilitant,for treatment of diabetic gastroparesis	0.0587219
DRD2	ACETOPHENAZINE	Antipsychotic Agents	0.205527
DRD2	PEXIDARTINIB		0.0146805
PSMB1	BORTEZOMIB	antineoplastic agent	0.460622
PSMB1	CARFILZOMIB	antineoplastic agent	0.54379
PSMB1	BORTEZOMIB D-MANNITOL		0.171723
PSMB1	IXAZOMIB CITRATE	antineoplastic agent	0.33464
PSMB1	IXAZOMIB		0.155368
TANK	ADALIMUMAB	DMARD,antiinflammatory agent	3.16387
NLRP1	PERHEXILINE MALEATE		2.3729
SCAP	SIMVASTATIN	antidyslipidaemic agent,anticholesterolaemic agent,antihypertensive agent	1.04408
SCAP	ROSUVASTATIN	antihypecholesterolemic agent	3.26274
CALCB	EPTINEZUMAB		5.80042
CALCB	GALCANEZUMAB		5.80042
CALCB	FREMANEZUMAB		4.35032
ARL3	IVABRADINE		1.24295
MAPK14	ALDESLEUKIN	antineoplastic agent	0.0378288
MAPK14	RESVERATROL	antineoplastic agent,antidiabetic,for treatment of herpes simplex virus 1	0.0231605
MAPK14	DASATINIB ANHYDROUS	antineoplastic agent	0.00746622
MAPK14	HALOPERIDOL DECANOATE	Antipsychotic Agents	0.0149324
MAPK14	PIRFENIDONE	for treatment of fibrotic conditions	0.0810618
MAPK14	PAREGORIC	analgesic	0.024671
MAPK14	GEFITINIB	antineoplastic agent	0.00846914
MAPK14	ARGIPRESSIN	analgesic,Antidiuretic Agents	0.065473
MAPK14	VANDETANIB	antineoplastic agent	0.00978332
MAPK14	LITHIUM		0.0270206
MAPK14	DOXYCYCLINE ANHYDROUS		0.049342
MAPK14	METHOXSALEN		0.126096
MAPK14	EPOETIN ALFA	for treatment of anemia,Antianemic Agents,for treatment of stroke,erythropoietic agent	0.0333784
MAPK14	SORAFENIB	antineoplastic agent	0.0148026
MAPK14	DOXORUBICIN HYDROCHLORIDE	antineoplastic agent	0.015336
KCNJ6	METHADONE HYDROCHLORIDE	Opioid; Antitussive Agents,Analgesics	0.767703
KCNJ6	FENTANYL CITRATE	adjuvant to anesthesia,opioid,analgesic	0.870063
MACROD2	HYDROCODONE	analgesic	3.26274
MACROD2	OXYCODONE	analgesic	4.01568
MSH3	METHOTREXATE	DMARD	1.42374
SH2B1	OLANZAPINE	for treatment of bipolar disorder,antidepressant,antipsychotic agent	0.137378
SH2B1	ARIPIPRAZOLE LAUROXIL	antipsychotic agent	0.549514
SH2B1	RISPERIDONE	Antipsychotic Agents,antipsychotic agent	0.155832
SH2B1	LITHIUM		0.24859
SH2B1	AMISULPRIDE	antiemetic,antipsychotic agent	0.401568
SH2B1	PALIPERIDONE	antipsychotic agent	0.870063
SH2B1	QUETIAPINE FUMARATE	antidepressant,antipsychotic agent	0.290021
SH2B1	MIRTAZAPINE	antidepressant	0.522038
SH2B1	VALPROIC ACID	Anticonvulsants,for treatment of basal cell carcinoma,anticonvulsant	0.183171
SH2B1	CLOZAPINE	Antipsychotic Agents	0.107637
MSH6	DOSTARLIMAB		6.52547
MSH6	PACLITAXEL	for treatment of peripheral arterial disease (PAD),DMARD,antiinflammatory agent,antineoplastic agent	0.0889837
MSH6	LEUCOVORIN CALCIUM	adjuvant to chemotherapy	0.181263
MSH6	TEMOZOLOMIDE		0.621474
MSH6	AVELUMAB		3.26274
MSH6	IPILIMUMAB	antineoplastic agent	1.30509
MSH6	DURVALUMAB		1.95764
MSH6	ATEZOLIZUMAB		0.362526
MSH6	PEMBROLIZUMAB		1.38419
MSH6	NIVOLUMAB	antineoplastic agent	1.2549
MSH6	FLUOROURACIL		0.0843811
MSH6	OXALIPLATIN		0.257585
MSH6	TREMELIMUMAB	antineoplastic agent	0.466105
MSH6	CARBOPLATIN		0.113816
MSH6	CAPECITABINE		0.0639752
CADM2	DEHYDRATED ALCOHOL		1.32162
SLC4A8	DEHYDRATED ALCOHOL		1.32162
P4HTM	DAPRODUSTAT		5.22038
P4HTM	ROXADUSTAT	for treatment of anemia	4.35032
CACNA1C	PHLOROGLUCINOL		0.04272
CACNA1C	AMLODIPINE BESYLATE	cardiovascular agent,antihypertensive agent	0.296192
CACNA1C	LERCANIDIPINE HYDROCHLORIDE		0.222144
CACNA1C	AMLODIPINE BENZOATE		0.27768
CACNA1C	DEHYDRATED ALCOHOL		0.0281195
CACNA1C	RAUWOLFIA SERPENTINA (USP)	Antipsychotic Agents; Antihypertensive Agents	0.13884
CACNA1C	PREGABALIN	for treatment of restlegs legs syndrome,neuropathic pain,analgesic	0.04272
CACNA1C	CLEVIDIPINE	antihypertensive agent	0.317348
CACNA1C	TERODILINE HYDROCHLORIDE		0.0358296
CACNA1C	NIMODIPINE	Antihypertensive Agents; Vasodilator Agents	0.0584589
CACNA1C	NITRENDIPINE	Antihypertensive Agents; Vasodilator Agents	0.111072
CACNA1C	FELODIPINE	antihypertensive agent	0.261346
CACNA1C	AMLODIPINE MALEATE		0.27768
CACNA1C	IBUTILIDE	Anti-Arrhythmia Agents	0.317348
CACNA1C	ATENOLOL	Anti-Arrhythmia Agents; Antihypertensive Agents	0.0617066
CACNA1C	NICARDIPINE HYDROCHLORIDE		0.123413
CACNA1C	ISRADIPINE	Antihypertensive Agents; Vasodilator Agents	0.27768
CACNA1C	HALOPERIDOL DECANOATE	Antipsychotic Agents	0.0292295
CACNA1C	DRONEDARONE HYDROCHLORIDE		0.0694199
CACNA1C	DILTIAZEM HYDROCHLORIDE	antihypertensive agent	0.0694199
CACNA1C	CITALOPRAM	antidepressant,Second-Generation,Antidepressive Agents	0.0634697
CACNA1C	CELECOXIB	NSAID	0.0331558
CACNA1C	BEPRIDIL HYDROCHLORIDE		0.04272
CACNA1C	LEVAMLODIPINE MALEATE		0.27768
CACNA1C	NIFEDIPINE	Antianginal Agents; Vasodilator Agents	0.0198343
CACNA1C	LACIDIPINE		0.27768
CACNA1C	SULOCTIDIL		0.04272
CACNA1C	NISOLDIPINE	Antihypertensive Agents; Vasodilator Agents	0.0653364
CACNA1C	NICARDIPINE	Anti-Arrhythmia Agents; Antihypertensive Agents	0.13884
CACNA1C	VERAPAMIL	antihypertensive agent	0.0740479
CACNA1C	VALPROIC ACID	Anticonvulsants,for treatment of basal cell carcinoma,anticonvulsant	0.0389726
CACNA1C	GABAPENTIN	analgesic,for treatment of neuropathic pain	0.027768
CACNA1C	GABAPENTIN ENACARBIL	for treatment of restless legs syndrome	0.0411377
CACNA1C	DILTIAZEM MALATE		0.27768
CACNA1C	CINNARIZINE	Anti-Allergic Agents	0.100974
RPS18	ATALUREN		0.127326
DPEP1	INSULIN, REGULAR, HUMAN	for treatment of diabetic foot ulcers,antidiabetic	0.0757675
DPEP1	CILASTATIN	enzyme inhibitors,Adjuvants	16.0627
DPEP1	DEXAMETHASONE	for treatment of Meniere's disease,glucocorticoid,antiinflammatory agent	0.0944865
DPEP1	CILASTATIN SODIUM		4.01568
DPEP1	BRIGATINIB		0.365062
DPEP1	CERITINIB		0.236216
NDUFAF2	METFORMIN HYDROCHLORIDE		0.310737
SULT1A2	STREPTOZOCIN		0.756577
CDH12	CLODRONIC ACID	antineoplastic agent	4.7458

### Sheet: ST19
Supplementary Table 16. Drug Repurposing Results for residual PAU and PTU
Residual Problematic Alcohol Use				Residual Problematic Tobacco Use
Gene	Drug	Indication	Interaction Score	Gene	Drug	Indication	Interaction Score
GCKR	FLUOROURACIL		0.128581	RAB4B-EGLN2	ROXADUSTAT	for treatment of anemia	2.90021
GCKR	ALLOPURINOL	antiuricemic agent,for treatment of gout	0.24859	RAB4B-EGLN2	DAPRODUSTAT		3.48025
GCKR	FENOFIBRATE MICRONIZED	anticholesterolaemic agent,antidyslipidaemic agent	0.573668	EGLN2	VADADUSTAT	for treatment of anaemia	4.1763
GCKR	FEBUXOSTAT	for treatment of gout	0.573668	EGLN2	DAPRODUSTAT		2.08815
GCKR	OXALIPLATIN		0.39251	EGLN2	ROXADUSTAT	for treatment of anemia	3.48025
GCKR	DEHYDRATED ALCOHOL		0.188802	HYKK	VARENICLINE	smoking-cessation agent	10.4408
GCKR	EPIRUBICIN	Antineoplastic Agents	0.414316	CYP2A6	ARTEMISININ		2.10924
ADH4	OLEIC ACID		0.395483	CYP2A6	ARTEMETHER		3.79664
ADH4	LINOLENIC ACID		0.207158	CYP2A6	ACETAMINOPHEN	analgesic	0.182531
ADH4	NITREFAZOLE		0.621474	CYP2A6	ARTEMOTIL		4.7458
ADH4	DEHYDRATED ALCOHOL		0.110135	CYP2A6	DOCETAXEL ANHYDROUS	antineoplastic agent	0.0571783
ADH1B	NITREFAZOLE		2.4859	CYP2A6	PILOCARPINE HYDROCHLORIDE	for treatment of incontinence	5.49514
ADH1B	ACETALDEHYDE		6.96051	CYP2A6	CYCLOPHOSPHAMIDE ANHYDROUS		0.23436
ADH1B	FOMEPIZOLE	for treatment of ethanol intolerance	13.0509	CYP2A6	LETROZOLE	antineoplastic agent	7.25053
FTO	ATENOLOL	Anti-Arrhythmia Agents; Antihypertensive Agents	0.362526	CYP2A6	CARBAMAZEPINE	for treatment of bipolar disorder	0.338986
FTO	INTERFERON ALFA-2B	for treatment of hepatitis C,Antineoplastic Agents; Immunomodulatory Agents,for treatment of hepatitis B and C,for treatment of hepatitis	0.932211	CYP2A6	PHENYTOIN SODIUM	Anticonvulsants	0.395483
FTO	PEGINTERFERON ALFA-2A	Antineoplastic Agents; Immunomodulatory Agents,for treatment of hepatitis B and C	0.450033	CYP2A6	IFOSFAMIDE	Antineoplastic Agents	1.18645
FTO	AZATHIOPRINE		0.515169	CYP2A6	ARTESUNATE		3.16387
FTO	RIBAVIRIN		0.343446	CYP2A6	METHOXSALEN		0.263656
FTO	MERCAPTOPURINE	Antineoplastic Agents	0.435032	CYP2A6	CAFFEINE	Central Nervous System Stimulants	2.88596
FTO	HYDROCHLOROTHIAZIDE	antihypertensive agent	0.283716	CYP2A6	COUMARIN		4.35032
KLB	DEHYDRATED ALCOHOL		0.330404	CYP2A6	HALOTHANE	Inhalation,Anesthetics	0.461397
MTTP	LOMITAPIDE MESYLATE	anticholesterolaemic agent	3.91528	CYP2A6	VALPROIC ACID	Anticonvulsants,for treatment of basal cell carcinoma,anticonvulsant	1.74845
MTTP	PRAVASTATIN SODIUM	anticholesterolaemic agent,antihypecholesterolemic agent	0.483369	CYP2A6	FLUOROURACIL		0.245472
RFC1	PRALATREXATE	antineoplastic agent,Antineoplastic Agents	17.4013	CYP2B6	IMATINIB	antineoplastic agent	0.0226579
EIF4E	SIROLIMUS	for treatment of wet age-related macular degeneration,immunosuppressant	0.217257	CYP2B6	SELEGILINE	antiparkinson agent,antidepressant	0.244705
EIF4E	HYDROXYUREA	Antineoplastic Agents	0.171441	CYP2B6	OSPEMIFENE	for treatment of postmenopausal vaginal atrophy	0.326274
EIF4E	ETOPOSIDE	Antineoplastic Agents	0.0620735	CYP2B6	LEVAMISOLE		0.407842
DRD2	ASENAPINE	antipsychotic agent	0.0164421	CYP2B6	BUSULFAN		0.0858615
DRD2	MEPHENTERMINE	Antihypotensive Agents; Vasoconstrictor Agents	0.102763	CYP2B6	FENTANYL CITRATE	adjuvant to anesthesia,opioid,analgesic	0.0271895
DRD2	HALOPERIDOL LACTATE		0.0513817	CYP2B6	MITOTANE		0.181263
DRD2	BREXPIPRAZOLE	antidepressant	0.0880829	CYP2B6	ARTEMETHER		0.326274
DRD2	AXITINIB	antineoplastic agent	0.00978699	CYP2B6	TENOFOVIR		0.116526
DRD2	LOXAPINE SUCCINATE		0.0342545	CYP2B6	ARTEMOTIL		0.203921
DRD2	QUETIAPINE FUMARATE	antidepressant,antipsychotic agent	0.0342545	CYP2B6	TAMOXIFEN	Hormonal,Antineoplastic Agents	0.025098
DRD2	PROCHLORPERAZINE	antiemetic,antimigraine agent	0.029361	CYP2B6	ETHINYL ESTRADIOL	contraceptive	0.0815684
DRD2	APOMORPHINE	antiparkinson agent,for treatment of erectile dysfunction,for treatment of sexual dysfunction in women	0.0304484	CYP2B6	AMPHOTERICIN B LIPOSOMAL		0.12549
DRD2	PRAMIPEXOLE	antiparkinson agent	0.123316	CYP2B6	PHENOBARBITAL	Anticonvulsants; Hypnotics and Sedatives	0.0858615
DRD2	THIETHYLPERAZINE MALEATE		0.205527	CYP2B6	DESIPRAMINE	Tricyclic,Antidepressive Agents	0.020915
DRD2	PALIPERIDONE	antipsychotic agent	0.0513817	CYP2B6	CYCLOPHOSPHAMIDE ANHYDROUS		0.0503509
DRD2	OLANZAPINE	for treatment of bipolar disorder,antidepressant,antipsychotic agent	0.0108172	CYP2B6	CLOPIDOGREL	antithrombotic,antiplatelet agent	0.0233053
DRD2	RISPERIDONE	Antipsychotic Agents,antipsychotic agent	0.0184054	CYP2B6	IFOSFAMIDE	Antineoplastic Agents	0.17479
DRD2	PERGOLIDE MESYLATE		0.029361	CYP2B6	RITONAVIR		0.0604211
DRD2	CLEBOPRIDE		0.0685089	CYP2B6	RIFAMPIN		0.0873948
DRD2	LAZERTINIB		0.0411054	CYP2B6	HYDROMORPHONE HYDROCHLORIDE	analgesic	0.062745
DRD2	REMOXIPRIDE HYDROCHLORIDE		0.205527	CYP2B6	EFAVIRENZ		0.122353
DRD2	CABERGOLINE	Antiparkinson Agents	0.0770725	CYP2B6	ISONIAZID		0.181263
DRD2	LITHIUM		0.00978699	CYP2B6	GENISTEIN		0.028127
DRD2	REMOXIPRIDE	Antipsychotic Agents	0.102763	CYP2B6	OXYMORPHONE	analgesic	0.0741531
DRD2	BROMPERIDOL		0.61658	CYP2B6	BUTYLATED HYDROXYTOLUENE		0.181263
DRD2	PHENTOLAMINE	Antihypertensive Agents,for treatment of erectile dysfunction	0.0137018	CYP2B6	ARTEMISININ		0.271895
DRD2	ROTIGOTINE	antiparkinson agent	0.061658	CYP2B6	OXYCODONE	analgesic	0.062745
DRD2	LOXAPINE	antipsychotic agent	0.063239	CYP2B6	SORAFENIB	antineoplastic agent	0.0141858
DRD2	DEHYDRATED ALCOHOL		0.00520321	CYP2B6	MEPERIDINE HYDROCHLORIDE	Opioid,Analgesics	0.244705
DRD2	CARPHENAZINE	Antipsychotic Agents	0.154145	CYP2B6	PRASUGREL	antithrombotic	0.135947
DRD2	THIORIDAZINE	Antipsychotic Agents	0.0283485	CYP2B6	ETHAMBUTOL HYDROCHLORIDE		0.407842
DRD2	LUMATEPERONE	antipsychotic agent	0.0587219	CYP2B6	VORICONAZOLE		0.135947
DRD2	MOLINDONE	Antipsychotic Agents	0.137018	CYP2B6	COLCHICINE	for treatment of gout	0.0313725
DRD2	MINAPRINE	Antidepressive Agents	0.0685089	CYP2B6	TESTOSTERONE	for treatment of female sexual dysfunction,hormone replacement	0.04183
DRD2	METHOTRIMEPRAZINE	Antipsychotic Agents	0.029361	CYP2B6	PYRAZINAMIDE		0.12549
DRD2	LURASIDONE HYDROCHLORIDE	antipsychotic agent	0.102763	CYP2B6	LEVONORGESTREL	for treatment of menopausal symptoms,contraceptive	0.233053
DRD2	DOMPERIDONE	Antiemetics	0.117444	CYP2B6	DOXEPIN HYDROCHLORIDE	hypnotic,antimigraine agent	0.0185383
DRD2	VERALIPRIDE		0.205527	CYP2B6	PAREGORIC	analgesic	0.0177323
DRD2	TRIMIPRAMINE MALEATE		0.0256908	CYP2B6	HYDROCODONE	analgesic	0.0509803
DRD2	PROMAZINE	Antiemetics; Antipsychotic Agents	0.0216344	CYP2B6	THIOTEPA		0.244705
DRD2	AMOXAPINE	antidepressant	0.0137018	CYP2B6	CARBAMAZEPINE	for treatment of bipolar disorder	0.0332932
DRD2	ROPINIROLE	antiparkinson agent,for treatment of restlegs legs syndrome	0.171272	CYP2B6	NEVIRAPINE		0.0741531
DRD2	AMISULPRIDE	antiemetic,antipsychotic agent	0.0316195	CYP2B6	BICALUTAMIDE	antineoplastic agent	0.163137
DRD2	SERTINDOLE	antipsychotic agent	0.029361	CYP2B6	CLOMIPRAMINE	Tricyclic,Antidepressive Agents	0.0214654
DRD2	PSEUDOEPHEDRINE	antiallergy agent	0.0120898	CYP2B6	METHADONE HYDROCHLORIDE	Opioid; Antitussive Agents,Analgesics	0.0479814
DRD2	BROMOCRIPTINE	antidiabetic	0.0198897	CYP2B6	MEPHENYTOIN	Anticonvulsants	0.203921
DRD2	FLUSPIRILENE	Antipsychotic Agents	0.0373685	CYP2B6	MIDAZOLAM HYDROCHLORIDE	Anesthesia; Hypnotics and Sedatives,Adjuvants	0.0679737
DRD2	DAPIPRAZOLE	ophthalmological agent	0.0411054	CYP2B6	TICLOPIDINE	Platelet Aggregation Inhibitors	0.188235
DRD2	PRALSETINIB		0.029361	CYP2B6	TRIMIPRAMINE	Tricyclic,Antidepressive Agents	0.0247177
DRD2	PERGOLIDE	Antiparkinson Agents	0.060449	CYP2B6	METHOTREXATE	DMARD	0.00741531
DRD2	CHLORPROTHIXENE	Antipsychotic Agents	0.0822107	DBH	DISULFIRAM	Alcohol Deterrents	0.0809361
DRD2	CLOZAPINE	Antipsychotic Agents	0.0148318	DBH	SUMATRIPTAN	antimigraine agent	0.302631
DRD2	ACETOPHENAZINE MALEATE		0.205527	DBH	BUPROPION HYDROCHLORIDE	smoking-cessation agent,appetite suppressant,antidepressant	0.409442
DRD2	PIMOZIDE	Antidyskinetics; Antipsychotic Agents	0.0241796	DBH	NICOTINE POLACRILEX	Central Nervous System Stimulants	0.302631
DRD2	BENPERIDOL		0.0513817	DBH	NALTREXONE	for treatment of substance abuse,appetite suppressant,analgesic	0.409442
DRD2	BLONANSERIN		0.0685089	DBH	LEVODOPA	antiparkinson agent	0.193347
DRD2	PHENYLTOLOXAMINE		0.102763	DBH	TESTOSTERONE	for treatment of female sexual dysfunction,hormone replacement	0.178475
DRD2	PERPHENAZINE	Antipsychotic Agents	0.0316195	NCAM1	DULOXETINE HYDROCHLORIDE	antidepressant	1.00392
DRD2	BUSPIRONE	Anti-anxiety Agents	0.0587219	PDE1C	DIPYRIDAMOLE	antithrombotic,anticoagulant	0.466105
DRD2	METARAMINOL	Antihypotensive Agents; Vasoconstrictor Agents	0.029361	PDE1C	PENTOXIFYLLINE	for treatment of amyotrophic lateral sclerosis (ALS)	0.745769
DRD2	REGORAFENIB	antineoplastic agent	0.00622808	CHRNA3	NICOTINE POLACRILEX	Central Nervous System Stimulants	0.0343899
DRD2	CARPHENAZINE MALEATE		0.0685089	CHRNA3	MECAMYLAMINE HYDROCHLORIDE		0.790967
DRD2	ERDAFITINIB		0.0158098	CHRNA3	MECAMYLAMINE	for treatment of ADHD,motilitant	0.131828
DRD2	LEVODOPA	antiparkinson agent	0.0171272	CHRNA3	VARENICLINE	smoking-cessation agent	0.316387
DRD2	CARIPRAZINE HYDROCHLORIDE		0.102763	CHRNA3	COCAINE	local anesthetic	0.243374
DRD2	FRUQUINTINIB	antineoplastic agent	0.029361	CHRNA3	EFGARTIGIMOD ALFA		0.17577
DRD2	TRIFLUPROMAZINE HYDROCHLORIDE		0.0342545	CHRNA3	PENTOLINIUM TARTRATE		0.790967
DRD2	BROMOCRIPTINE MESYLATE		0.029361	CHRNA3	RAVULIZUMAB		0.17577
DRD2	MESORIDAZINE BESYLATE		0.102763	CHRNA3	ROZANOLIXIZUMAB		0.158193
DRD2	EPHEDRINE	Central Nervous System Stimulants	0.0120898	CHRNA3	ECULIZUMAB	DMARD,antiinflammatory agent	0.143812
DRD2	THIETHYLPERAZINE MALATE		0.0256908	CHRNA3	ZILUCOPLAN		0.17577
DRD2	PAZOPANIB	antineoplastic agent	0.00360573	CHRNA3	TRIMETHAPHAN CAMSYLATE		0.790967
DRD2	BENZQUINAMIDE HYDROCHLORIDE		0.205527	CHRNA5	ZILUCOPLAN		0.966737
DRD2	LOXAPINE HYDROCHLORIDE		0.0411054	CHRNA5	EFGARTIGIMOD ALFA		0.966737
DRD2	FLUPHENAZINE ENANTHATE		0.205527	CHRNA5	ROZANOLIXIZUMAB		0.870063
DRD2	DEXTROAMPHETAMINE SULFATE	for treatment of ADHD,for treatment of cognitive dysfunction	0.0216344	CHRNA5	RAVULIZUMAB		0.966737
DRD2	SUMATRIPTAN	antimigraine agent	0.0178719	CHRNA5	ECULIZUMAB	DMARD,antiinflammatory agent	0.790967
DRD2	ROPINIROLE HYDROCHLORIDE		0.0513817	CHRNB4	MECAMYLAMINE HYDROCHLORIDE		2.17516
DRD2	PHENYLEPHRINE	for treatment of incontinence	0.0128454	CHRNB4	VARENICLINE	smoking-cessation agent	0.435032
DRD2	ERGOLOID MESYLATES, USP	Nootropic Agents; Vasodilator Agents	0.0158098	CHRNB4	PENTOLINIUM TARTRATE		2.17516
DRD2	QUINAGOLIDE		0.411054	CHRNB4	TRIMETHAPHAN CAMSYLATE		2.17516
DRD2	SORAFENIB	antineoplastic agent	0.00178719	CADM2	DEHYDRATED ALCOHOL		1.32162
DRD2	PIPERACETAZINE		0.0685089	DPEP1	INSULIN, REGULAR, HUMAN	for treatment of diabetic foot ulcers,antidiabetic	0.0757675
DRD2	SUNITINIB	antineoplastic agent	0.00428181	DPEP1	CILASTATIN	enzyme inhibitors,Adjuvants	16.0627
DRD2	DOPAMINE		0.00708713	DPEP1	DEXAMETHASONE	for treatment of Meniere's disease,glucocorticoid,antiinflammatory agent	0.0944865
DRD2	THIOTHIXENE HYDROCHLORIDE		0.0685089	DPEP1	CILASTATIN SODIUM		4.01568
DRD2	FLUPHENAZINE DECANOATE		0.205527	DPEP1	BRIGATINIB		0.365062
DRD2	TRIFLUOPERAZINE	Antiemetics; Antipsychotic Agents	0.0137018	DPEP1	CERITINIB		0.236216
DRD2	MINAPRINE HYDROCHLORIDE		0.0228363	CHRNA6	ECULIZUMAB	DMARD,antiinflammatory agent	0.790967
DRD2	PROPOFOL	sedative	0.0132598	CHRNA6	ZILUCOPLAN		0.966737
DRD2	ASENAPINE MALEATE		0.102763	CHRNA6	ROZANOLIXIZUMAB		0.870063
DRD2	DIHYDROERGOTAMINE MESYLATE	antimigraine agent	0.0205527	CHRNA6	EFGARTIGIMOD ALFA		0.966737
DRD2	TRIFLUOPERAZINE HYDROCHLORIDE		0.0186843	CHRNA6	RAVULIZUMAB		0.966737
DRD2	PROMAZINE HYDROCHLORIDE		0.0256908	PSMA4	CARFILZOMIB	antineoplastic agent	0.435032
DRD2	AMINEPTIN		0.0685089	PSMA4	IXAZOMIB		0.155368
DRD2	CABOZANTINIB S-MALATE	antineoplastic agent	0.00934213	PSMA4	IXAZOMIB CITRATE	antineoplastic agent	0.16732
DRD2	RASAGILINE	antiparkinson agent	0.0685089	PSMA4	BORTEZOMIB D-MANNITOL		0.171723
DRD2	VANDETANIB	antineoplastic agent	0.00354356	PSMA4	BORTEZOMIB	antineoplastic agent	0.307081
DRD2	INFIGRATINIB		0.0076121	ADAMTSL2	BUPRENORPHINE	for treatment of opioid addiction,analgesic,antidepressant	8.70063
DRD2	NINTEDANIB ESYLATE	antineoplastic agent	0.00822107	POLB	LIOTHYRONINE SODIUM		0.0288419
DRD2	METHYLDOPA ANHYDROUS	Antihypertensive Agents	0.0066299	POLB	RUTIN		0.0288419
DRD2	NAPHAZOLINE		0.0411054	POLB	CEFOTAXIME SODIUM		0.0192279
DRD2	MELEVODOPA	antiparkinson agent	0.029361	POLB	CEPHALOTHIN SODIUM		0.0576838
DRD2	MESORIDAZINE	Antipsychotic Agents	0.061658	POLB	EPHEDRINE	Central Nervous System Stimulants	0.0169658
DRD2	ILOPERIDONE	atypical,antipsychotic agent	0.039148	POLB	CEFOXITIN SODIUM		0.0360523
DRD2	RAMUCIRUMAB	antineoplastic agent	0.0342545	POLB	METHOTREXATE	DMARD	0.00262199
DRD2	HALOPERIDOL DECANOATE	Antipsychotic Agents	0.0216344	POLB	DOXORUBICIN HYDROCHLORIDE	antineoplastic agent	0.00194878
DRD2	THIETHYLPERAZINE	Antiemetics	0.0560528	POLB	METHACYCLINE HYDROCHLORIDE		0.0206013
DRD2	CHLORPROMAZINE		0.0722121	POLB	PHLORETIN		0.0180262
DRD2	ARIPIPRAZOLE LAUROXIL	antipsychotic agent	0.0432688	POLB	HEXACHLOROPHENE		0.0070346
DRD2	PRAMIPEXOLE DIHYDROCHLORIDE		0.0685089	POLB	METHYLDOPA ANHYDROUS	Antihypertensive Agents	0.00930383
DRD2	METHAMPHETAMINE	neuroprotectant	0.00856362	POLB	CATECHIN		0.0221861
DRD2	TIVOZANIB	antineoplastic agent	0.0228363	POLB	ZAFIRLUKAST	antiasthmatic agent	0.0160233
DRD2	SULPIRIDE	Second-Generation; Antipsychotic Agents,Antidepressive Agents	0.0880829	POLB	DEMECLOCYCLINE HYDROCHLORIDE		0.0412027
DRD2	DISULFIRAM	Alcohol Deterrents	0.00955938	POLB	IDARUBICIN	Antineoplastic Agents	0.00600872
DRD2	TRIFLUPROMAZINE	Antiemetics; Antipsychotic Agents	0.0770725	POLB	CYTARABINE	antineoplastic agent	0.00721047
DRD2	FLUPHENAZINE HYDROCHLORIDE	Antipsychotic Agents	0.0280264	POLB	BENZBROMARONE		0.0180262
DRD2	LENVATINIB	antineoplastic agent	0.0108172	POLB	CEPHAPIRIN SODIUM		0.0221861
DRD2	OLANZAPINE PAMOATE		0.0411054	POLB	BITHIONOL		0.0120174
DRD2	ZUCLOPENTHIXOL	Antipsychotic Agents	0.154145	POLB	OXYTETRACYCLINE ANHYDROUS		0.0144209
DRD2	NALTREXONE	for treatment of substance abuse,appetite suppressant,analgesic	0.0241796	POLB	HYDROXYSTILBAMIDINE ISETHIONATE		0.0576838
DRD2	CAFFEINE	Central Nervous System Stimulants	0.0111096	POLB	MITOXANTRONE HYDROCHLORIDE		0.00901309
DRD2	DROPERIDOL	Anesthesia,Adjuvants	0.137018	POLB	PENTAMIDINE ISETHIONATE		0.0412027
DRD2	CARIPRAZINE	antipsychotic agent	0.0822107	POLB	MASOPROCOL	prostate cancer,antineoplastic agent	0.00613657
DRD2	PROPIOMAZINE	Hypnotics and Sedatives	0.029361	POLB	DIOSMIN		0.0721047
DRD2	ZIPRASIDONE	antipsychotic agent	0.0265196	POLB	DAUNORUBICIN HYDROCHLORIDE		0.00873996
DRD2	THIOTHIXENE		0.0685089	POLB	QUERCETIN		0.00365087
DRD2	TOLAZOLINE	Antihypertensive Agents	0.0411054	POLB	METHYLENE BLUE ANHYDROUS		0.0077951
DRD2	CHLORPROMAZINE HYDROCHLORIDE		0.0120898	BLVRB	METHYLENE BLUE ANHYDROUS		0.10078
DRD2	PAREGORIC	analgesic	0.00893595	PLAT	TRANEXAMIC ACID	for treatment of menorrhagia,antimenorrhagic agent	1.93347
DRD2	PHENOXYBENZAMINE	Anticonvulsants; Hypnotics and Sedatives	0.0186843	PLAT	6-AMINOCAPROIC ACID	Antifibrinolytic Agents	1.93347
DRD2	METOCLOPRAMIDE HYDROCHLORIDE	antimigraine agent,antiemetic,for treatment of gastroesophageal reflux disease,motilitant,for treatment of diabetic gastroparesis	0.0587219	PLAT	ATORVASTATIN CALCIUM TRIHYDRATE	anticholesterolaemic agent,antihypecholesterolemic agent	0.105462
DRD2	ACETOPHENAZINE	Antipsychotic Agents	0.205527	PLAT	MELPHALAN		0.290021
DRD2	PEXIDARTINIB		0.0146805	PLAT	BORTEZOMIB	antineoplastic agent	0.0682403
FUT2	DEHYDRATED ALCOHOL		1.32162	PLAT	UROKINASE	Thrombolytic Agents,thrombolytic agent	0.362526
ADH1A	FOMEPIZOLE	for treatment of ethanol intolerance	3.26274	PLAT	NAPROXEN SODIUM	NSAID,antimigraine agent	0.341201
ADH1A	GEMTUZUMAB OZOGAMICIN	antineoplastic agent	0.725053	PLAT	ALTEPLASE	Thrombolytic agent	0.138105
ADH1A	NITREFAZOLE		0.466105	PLAT	TENECTEPLASE	Thrombolytic Agents	0.966737
ADH1A	FLUDARABINE	antineoplastic agent	0.191926	PLAT	RETEPLASE	thrombolytic agent	0.966737
ADH1A	ACETALDEHYDE		1.30509	PLAT	RALOXIFENE HYDROCHLORIDE	Hormone Replacement Agents	0.116008
ADH1A	ABACAVIR		0.593225	PLAT	EPOETIN ALFA	for treatment of anemia,Antianemic Agents,for treatment of stroke,erythropoietic agent	0.170601
ADH1A	IDARUBICIN	Antineoplastic Agents	0.135947	MAP3K10	DASATINIB ANHYDROUS	antineoplastic agent	0.114482
ADH1A	CYTARABINE	antineoplastic agent	0.0815684	CYP2A7	MERCAPTOPURINE	Antineoplastic Agents	0.580042
ADH5	NITREFAZOLE		1.06538	AKT2	EVEROLIMUS	immunosuppressant	0.0568669
ANKK1	QUETIAPINE FUMARATE	antidepressant,antipsychotic agent	0.414316	AKT2	TRASTUZUMAB	antineoplastic agent	0.0716101
ANKK1	ARIPIPRAZOLE LAUROXIL	antipsychotic agent	1.17753	AKT2	CAPIVASERTIB		0.580042
ANKK1	VALPROIC ACID	Anticonvulsants,for treatment of basal cell carcinoma,anticonvulsant	0.261673	PSMC4	BORTEZOMIB	antineoplastic agent	0.409442
ANKK1	DISULFIRAM	Alcohol Deterrents	0.346869	PSMC4	BORTEZOMIB D-MANNITOL		0.228964
ANKK1	HALOPERIDOL DECANOATE	Antipsychotic Agents	0.294382	PSMC4	CARFILZOMIB	antineoplastic agent	0.580042
ANKK1	NALTREXONE	for treatment of substance abuse,appetite suppressant,analgesic	0.877375	PSMC4	IXAZOMIB CITRATE	antineoplastic agent	0.223093
ADH7	NITREFAZOLE		3.72884	PSMC4	IXAZOMIB		0.207158
ADH7	DEHYDRATED ALCOHOL		0.660808	TGFB1	INTERFERON ALFA-2B	for treatment of hepatitis C,Antineoplastic Agents; Immunomodulatory Agents,for treatment of hepatitis B and C,for treatment of hepatitis	0.126401
SLC5A6	GABAPENTIN ENACARBIL	for treatment of restless legs syndrome	1.93347	TGFB1	PIOGLITAZONE HYDROCHLORIDE	antidiabetic	0.104095
ADH6	PHENYLALANINE		1.30509	TGFB1	RITUXIMAB	antineoplastic agent	0.0983122
ADH6	TRYPTOPHAN		0.652547	TGFB1	VERAPAMIL	antihypertensive agent	0.0196624
ADH6	NITREFAZOLE		0.745769	TGFB1	ATENOLOL	Anti-Arrhythmia Agents; Antihypertensive Agents	0.0491561
				TGFB1	LUSPATERCEPT		0.221203
				TGFB1	TRETINOIN	for treatment of acne	0.0194464
				TGFB1	HYDROCORTISONE BUTYRATE		0.0421338
				TGFB1	VITAMIN E		0.110601
				TGFB1	IRINOTECAN HYDROCHLORIDE	antineoplastic agent	0.0280892
				TGFB1	INOSITOL	for treatment of Alzheimer's disease	0.117975
				TGFB1	NICOTINE POLACRILEX	Central Nervous System Stimulants	0.03847
				TGFB1	FENRETINIDE	antineoplastic agent	0.0655415
				TGFB1	MELATONIN	Hypnotics and Sedatives	0.0610214
				TGFB1	ISOTRETINOIN	for treatment of acne	0.110601
				TGFB1	TRIAMCINOLONE	for treatment of diabetic macular edema	0.07694
				TGFB1	TAMOXIFEN	Hormonal,Antineoplastic Agents	0.0272249
				TGFB1	AMIFOSTINE ANHYDROUS	radiation-protective agent	0.353924
				TGFB1	RAMIPRIL	Antihypertensive Agents	0.294937
				TGFB1	SOTATERCEPT	antiosteoporotic agent,erythropoietic agent	0.294937
				TGFB1	ASPIRIN	NSAID	0.0198834
				TGFB1	PIRFENIDONE	for treatment of fibrotic conditions	0.379204
				TGFB1	ETOPOSIDE	Antineoplastic Agents	0.0305107
				TGFB1	GALLIUM NITRATE		0.252803
				TGFB1	TOREMIFENE	SERM,antineoplastic agent	0.136125
				TGFB1	GENISTEIN		0.0305107
				TGFB1	TESTOSTERONE	for treatment of female sexual dysfunction,hormone replacement	0.0453749
				TGFB1	IDOXURIDINE		1.76962
				TGFB1	DOXORUBICIN HYDROCHLORIDE	antineoplastic agent	0.0119569
				TGFB1	GLATIRAMER		0.252803
				TGFB1	STREPTOZOCIN		0.03847
				TGFB1	ESTRADIOL VALERATE	for treatment of menopausal symptoms,contraceptive,treatment for menopause,hormone replacement	0.0376515
				TGFB1	CLADRIBINE		0.117975
				PTK2B	MASITINIB	antineoplastic agent,DMARD,antiinflammatory agent	0.0639752
				PTK2B	SORAFENIB	antineoplastic agent	0.00945721
				PTK2B	ABROCITINIB		0.181263
				PTK2B	VANDETANIB	antineoplastic agent	0.0187514
				PTK2B	CABOZANTINIB S-MALATE	antineoplastic agent	0.0494354
				PTK2B	SUNITINIB	antineoplastic agent	0.0226579
				PTK2B	QUIZARTINIB	antineoplastic agent	0.057241
				PTK2B	BARICITINIB	DMARD,antiinflammatory agent	0.0988708
				PTK2B	PONATINIB	antineoplastic agent	0.04183
				PTK2B	PRALSETINIB		0.155368
				PTK2B	SELPERCATINIB		0.271895
				PTK2B	GILTERITINIB		0.0604211
				PTK2B	PEFICITINIB	for treatment of rheumatoid arthritis	0.135947
				AXL	GILTERITINIB		0.177564
				AXL	DASATINIB ANHYDROUS	antineoplastic agent	0.0140182
				AXL	ENTRECTINIB		0.0186909
				AXL	GILTERITINIB FUMARATE		0.532692
				AXL	VANDETANIB	antineoplastic agent	0.0183687
				AXL	SORAFENIB	antineoplastic agent	0.00926421
				AXL	GEFITINIB	antineoplastic agent	0.0159012
				CEACAM3	ARCITUMOMAB	diagnostic agent	17.4013
				CYP2F1	IMATINIB	antineoplastic agent	0.725053

### Sheet: ST20
Supplementary Table 17: Genetic correlations of univariate and residual PAU with external correlates
	Problematic Alcohol Use - Univariate				Problematic Alcohol Use - Residual
External Correlate	rG	SE	P value	Corrected P sig?	rG	SE	P value	Corrected P sig?	|ΔrG|
Cognitive ability	-0.08397	0.0229353	0.000251065	YES	0.0710651	0.0217941	0.00111118	YES	0.155035
Executive function	-0.169751	0.0248587	8.57e-12	YES	-0.054213	0.0233743	0.0203763	NO	0.115538
Educational attainment	-0.126225	0.0210308	1.95e-09	YES	0.100642	0.0191529	1.48324e-07	YES	0.226866
Agreeableness (MVP)	-0.132736	0.0363854	0.00026425	YES	-0.0342243	0.0341034	0.315595	NO	0.0985116
Conscientiousness (MVP)	-0.227753	0.0339584	1.99e-11	YES	-0.137313	0.0302251	5.54551e-06	YES	0.0904394
Extraversion (MVP)	0.104424	0.0297876	0.000455592	YES	-0.0712612	0.0270604	0.00845311	NO	0.175685
Neuroticism (MVP)	0.265552	0.03152	3.61e-17	YES	0.223712	0.0277945	8.36377e-16	YES	0.0418407
Openness (MVP)	0.132134	0.036695	0.000317112	YES	0.0436625	0.0346255	0.207309	NO	0.088472
Risk taking	0.674509	0.0322363	3.25e-97	YES	0.0975495	0.0206513	2.31597e-06	YES	0.576959
Subjective wellbeing	-0.279674	0.0403214	4.03e-12	YES	-0.145947	0.0407997	0.000347291	YES	0.133727
Anorexia	0.118407	0.0354195	0.000828948	YES	0.1155	0.0339013	0.00065696	YES	0.00290709
Anxiety disorder (case control)	0.416374	0.108837	0.000130421	YES	0.209591	0.0995785	0.03531	NO	0.206783
Autism spectrum disorder	0.0767883	0.0430418	0.0744206	NO	-0.014691	0.0400711	0.713882	NO	0.0914793
Antisocial behavior	0.382785	0.109197	0.000455853	YES	-0.0447187	0.10556	0.671847	NO	0.427504
Cross disorder (iPSYCH)	0.321901	0.0406551	2.42e-15	YES	-0.0286817	0.0387234	0.458899	NO	0.350583
Avoidance (PTSD)	0.368836	0.0363525	3.45e-24	YES	0.0927863	0.0334777	0.00557792	NO	0.27605
Bipolar disorder I (MVP)	0.564283	0.0353593	2.48e-57	YES	0.220154	0.0285124	1.15131e-14	YES	0.344129
Bipolar disorder II (MVP)	0.548081	0.0463581	2.98e-32	YES	0.206999	0.042458	1.08578e-06	YES	0.341081
Hyperarousal (PTSD)	0.362871	0.0343799	4.83e-26	YES	0.112928	0.0311502	0.000288658	YES	0.249943
Suicidal ideation	0.381933	0.0439772	3.79e-18	YES	0.0628782	0.0396546	0.112817	NO	0.319055
Reexperiencing (PTSD)	0.312371	0.0351049	5.67e-19	YES	0.0525852	0.0309545	0.0893589	NO	0.259786
Schizoaffective disorder	0.47862	0.046937	2.04e-24	YES	0.25022	0.0391065	1.5698e-10	YES	0.2284
Obsessive compulsive disorder	0.0447313	0.0567358	0.430453	NO	0.163839	0.056073	0.00347921	NO	0.119107
Attention deficit hyperactivity disorder	0.334878	0.0356338	5.57e-21	YES	-0.123552	0.0305269	5.18082e-05	YES	0.45843
Major depressive disorder (PGC)	0.367198	0.0323391	7.04e-30	YES	0.133492	0.0292371	4.97468e-06	YES	0.233707
Schizophrenia (PGC)	0.316335	0.0317095	1.94e-23	YES	0.136692	0.027152	4.79549e-07	YES	0.179644
Suicide attempt (PGC)	0.458777	0.0391717	1.11e-31	YES	0.087105	0.0381095	0.0222742	NO	0.371672
Stress related disorder	0.394613	0.0503967	4.87e-15	YES	0.00140647	0.0452592	0.975211	NO	0.393206
Tourettes syndome	-0.0267393	0.0480587	0.577944	NO	-0.0588701	0.0468675	0.209085	NO	0.0321308
Townsend deprivation index	0.399721	0.0331586	1.83e-33	YES	-0.0487097	0.0299489	0.103866	NO	0.448431
FTND	0.207259	0.032211	1.24e-10	YES	-0.00015635	0.0262047	0.995251	NO	0.207416
Age of initiation	-0.283774	0.0349962	5.12e-16	YES	0.145346	0.0286877	4.05164e-07	YES	0.42912
Cigarettes per day	0.21266	0.0331958	1.49e-10	YES	-0.000733954	0.0271911	0.978488	NO	0.213394
Drinks per week	0.800386	0.0387785	1.2e-94	YES	0.518161	0.0283838	1.8701e-74	YES	0.282225
Smoking Cessation	0.292922	0.0422729	4.23e-12	YES	0.054278	0.0367612	0.139809	NO	0.238644
Maternal smoking at birth	0.460131	0.0332225	1.27e-43	YES	-0.00202364	0.0270752	0.940394	NO	0.462154
Maximum alcoholic beverages	-0.759095	0.0644612	5.19e-32	YES	-0.414844	0.0569579	3.25475e-13	YES	0.344251
Cannabis use disorder	0.520816	0.0456812	4.13e-30	YES	-0.0055177	0.0349073	0.874403	NO	0.526334
Current smoker	-0.373098	0.0462532	7.24e-16	YES	-0.0757818	0.0424664	0.0743357	NO	0.297317
Note. We report significance based on a Bonferroni correction

### Sheet: ST21
Supplementary Table 18: Genetic correlations of univariate and residual CUD with external correlates
	Cannabis Use Disorder - Univeriate				Cannabis Use Disorder - Residual
External Correlate	rG	SE	P value	Corrected P sig?	rG	SE	P value	Corrected P sig?	|ΔrG|
Cognitive ability	-0.266632	0.0319485	7.08e-17	YES	-0.0496019	0.0301047	0.0994114	NO	0.21703
Executive function	-0.249795	0.0355239	2.04e-12	YES	-0.0885695	0.0319271	0.00553492	NO	0.161225
Educational attainment	-0.373691	0.0309069	1.18e-33	YES	-0.0547219	0.024382	0.024811	NO	0.31897
Agreeableness (MVP)	-0.115578	0.0559177	0.03874	NO	0.0216077	0.0483494	0.654935	NO	0.137186
Conscientiousness (MVP)	0.00175567	0.0489404	0.971421	NO	0.127627	0.046583	0.00614835	NO	0.125871
Extraversion (MVP)	0.0929417	0.0431377	0.0311963	NO	-0.151955	0.0406799	0.000187448	YES	0.244897
Neuroticism (MVP)	0.0911819	0.0464044	0.0494233	NO	0.0329137	0.0399496	0.410012	NO	0.0582682
Openness (MVP)	0.0716732	0.0525203	0.172354	NO	-0.0514233	0.0483138	0.287198	NO	0.123097
Risk taking	0.624517	0.0356791	1.34e-68	YES	-0.174279	0.0238355	2.63843e-13	YES	0.798796
Subjective wellbeing	-0.192378	0.057579	0.00083442	YES	-0.00617226	0.0550658	0.910722	NO	0.186205
Anorexia	-0.00387916	0.0482521	0.935866	NO	-0.00792629	0.0435859	0.855657	NO	0.00404713
Anxiety disorder (case control)	0.328365	0.13232	0.01308	NO	0.0404284	0.12193	0.740196	NO	0.287937
Autism spectrum disorder	0.0371264	0.0548453	0.498477	NO	-0.0902362	0.0493886	0.0676851	NO	0.127363
Antisocial behavior	0.539323	0.151708	0.000377987	YES	-0.0563283	0.146137	0.699905	NO	0.595651
Cross disorder (iPSYCH)	0.44518	0.0579659	1.59e-14	YES	-0.0434081	0.0573276	0.448967	NO	0.488588
Avoidance (PTSD)	0.392443	0.047467	1.37e-16	YES	0.00696222	0.0431536	0.871798	NO	0.385481
Bipolar disorder I (MVP)	0.485784	0.0507181	9.88e-22	YES	0.00636746	0.0425234	0.880963	NO	0.479417
Bipolar disorder II (MVP)	0.526272	0.0670023	4.01e-15	YES	0.0511359	0.0558126	0.35955	NO	0.475136
Hyperarousal (PTSD)	0.393502	0.0468634	4.59e-17	YES	0.0445939	0.0419984	0.28832	NO	0.348908
Suicidal ideation	0.42649	0.0554027	1.38e-14	YES	-0.0182051	0.0525648	0.729121	NO	0.444695
Reexperiencing (PTSD)	0.365057	0.0466155	4.83e-15	YES	0.00228617	0.0418898	0.956518	NO	0.36277
Schizoaffective disorder	0.36419	0.0601472	1.4e-09	YES	0.0462539	0.0531976	0.384592	NO	0.317937
Obsessive compulsive disorder	-0.0706491	0.0704918	0.316229	NO	0.0952673	0.071805	0.184587	NO	0.165916
Attention deficit hyperactivity disorder	0.570641	0.0458135	1.3e-35	YES	-0.0709997	0.0442936	0.108962	NO	0.64164
Major depressive disorder (PGC)	0.322151	0.0353165	7.39e-20	YES	-0.0032039	0.032649	0.921869	NO	0.325355
Schizophrenia (PGC)	0.221605	0.0409572	6.28e-08	YES	-0.0284082	0.0386417	0.462228	NO	0.250014
Suicide attempt (PGC)	0.563312	0.0549681	1.21e-24	YES	0.0452957	0.0507753	0.372325	NO	0.518016
Stress related disorder	0.507535	0.0679423	8.01e-14	YES	-0.0407964	0.059684	0.494274	NO	0.548332
Tourettes syndome	0.0693624	0.0651763	0.287231	NO	0.0246159	0.0643004	0.701836	NO	0.0447466
Townsend deprivation index	0.563552	0.0496649	7.67e-30	YES	-0.0618978	0.0404317	0.125809	NO	0.62545
FTND	0.332518	0.0417495	1.66e-15	YES	0.043236	0.0382626	0.258474	NO	0.289282
Age of initiation	-0.548956	0.0524639	1.27e-25	YES	0.0500104	0.0461863	0.278891	NO	0.598966
Cigarettes per day	0.326886	0.0420578	7.71e-15	YES	0.029177	0.038438	0.447804	NO	0.297709
Drinks per week	0.340976	0.0404106	3.23e-17	YES	-0.0502617	0.035751	0.15977	NO	0.391237
Smoking Cessation	0.313026	0.0489823	1.65e-10	YES	-0.0200435	0.0449033	0.655361	NO	0.333069
Maternal smoking at birth	0.596632	0.049926	6.47e-33	YES	-0.0456586	0.0425775	0.283541	NO	0.642291
Maximum alcoholic beverages	-0.44617	0.0858652	2.03e-07	YES	0.0329391	0.0762259	0.665663	NO	0.479109
Cannabis use disorder	0.962574	0.0896292	6.64e-27	YES	0.229773	0.0686375	0.00081507	YES	0.732801
Current smoker	-0.363791	0.0569434	1.67e-10	YES	0.0510511	0.0504034	0.311149	NO	0.414842
Note. We report significance based on a Bonferroni correction

### Sheet: ST22
Supplementary Table 19: Genetic correlations of univariate and residual OUD with external correlates
	Opioid Use Disorder - Univariate				Opioid Use Disorder - Residual
External Correlate	rG	SE	P value	Corrected P sig?	rG	SE	P value	Corrected P sig?	|ΔrG|
Cognitive ability	-0.356433	0.0384215	1.75e-20	YES	-0.153256	0.0332455	4.03013e-06	YES	0.203177
Executive function	-0.368412	0.041668	9.44e-19	YES	-0.217948	0.0365731	2.53391e-09	YES	0.150464
Educational attainment	-0.471256	0.0349532	1.98e-41	YES	-0.170731	0.0302298	1.62561e-08	YES	0.300525
Agreeableness (MVP)	-0.156617	0.0564436	0.00552426	NO	-0.028724	0.0474985	0.545346	NO	0.127893
Conscientiousness (MVP)	-0.0472938	0.050077	0.344941	NO	0.0700081	0.0481276	0.145765	NO	0.117302
Extraversion (MVP)	0.0881963	0.0425892	0.0383797	NO	-0.140013	0.0420647	0.000873005	YES	0.22821
Neuroticism (MVP)	0.27508	0.0524191	1.54e-07	YES	0.220745	0.0486838	5.7813e-06	YES	0.0543348
Openness (MVP)	-0.0436685	0.050001	0.382469	NO	-0.158316	0.0479726	0.000966315	YES	0.114648
Risk taking	0.519938	0.0393426	7.12e-40	YES	-0.220754	0.0258954	1.53083e-17	YES	0.740692
Subjective wellbeing	-0.237406	0.0619124	0.0001258	YES	-0.0638671	0.058386	0.273986	NO	0.173539
Anorexia	0.207024	0.0473865	1.25e-05	YES	0.203252	0.0446445	5.29707e-06	YES	0.00377226
Anxiety disorder (case control)	0.312079	0.133347	0.0192657	NO	0.0436757	0.130884	0.738596	NO	0.268403
Autism spectrum disorder	0.0103069	0.0544015	0.849739	NO	-0.108365	0.052438	0.0387776	NO	0.118672
Antisocial behavior	0.497973	0.172291	0.00384861	NO	-0.0574918	0.161804	0.722344	NO	0.555464
Cross disorder (iPSYCH)	0.524547	0.058299	2.31e-19	YES	0.0684208	0.0597942	0.252502	NO	0.456126
Avoidance (PTSD)	0.538654	0.0529082	2.41e-24	YES	0.178388	0.0454403	8.64468e-05	YES	0.360266
Bipolar disorder I (MVP)	0.708979	0.0502778	3.73e-45	YES	0.262085	0.0451848	6.61922e-09	YES	0.446894
Bipolar disorder II (MVP)	0.708031	0.0671417	5.34e-26	YES	0.264921	0.0600289	1.01816e-05	YES	0.443111
Hyperarousal (PTSD)	0.506524	0.0518753	1.6e-22	YES	0.18034	0.0434231	3.28001e-05	YES	0.326184
Suicidal ideation	0.541911	0.0656349	1.5e-16	YES	0.127233	0.0630699	0.043655	NO	0.414677
Reexperiencing (PTSD)	0.54528	0.0526919	4.25e-25	YES	0.206213	0.0439658	2.72818e-06	YES	0.339067
Schizoaffective disorder	0.559728	0.0637835	1.7e-18	YES	0.26356	0.0620929	2.19011e-05	YES	0.296168
Obsessive compulsive disorder	-0.0127053	0.0776239	0.869986	NO	0.142011	0.0765487	0.0635585	NO	0.154716
Attention deficit hyperactivity disorder	0.618328	0.0483082	1.65e-37	YES	0.0179801	0.0452825	0.691334	NO	0.600348
Major depressive disorder (PGC)	0.406141	0.0365467	1.09e-28	YES	0.102631	0.0343348	0.00279775	NO	0.30351
Schizophrenia (PGC)	0.287591	0.0382247	5.32e-14	YES	0.0548949	0.0410253	0.18087	NO	0.232696
Suicide attempt (PGC)	0.584105	0.0536238	1.25e-27	YES	0.100789	0.0515465	0.0505446	NO	0.483316
Stress related disorder	0.61631	0.0714674	6.49e-18	YES	0.104475	0.0680756	0.124861	NO	0.511836
Tourettes syndome	0.140145	0.0665468	0.0352106	NO	0.0984281	0.0630222	0.118334	NO	0.0417172
Townsend deprivation index	0.565357	0.0537103	6.56e-26	YES	-0.0180267	0.046683	0.699421	NO	0.583384
FTND	0.301385	0.0424105	1.19e-12	YES	0.031109	0.0384638	0.418638	NO	0.270276
Age of initiation	-0.493533	0.0520388	2.45e-21	YES	0.0673862	0.0469001	0.150768	NO	0.56092
Cigarettes per day	0.313288	0.0429722	3.09e-13	YES	0.0350688	0.0387198	0.365094	NO	0.278219
Drinks per week	0.427301	0.0382621	5.87e-29	YES	0.063373	0.0318953	0.046931	NO	0.363928
Smoking Cessation	0.391641	0.0559764	2.62e-12	YES	0.0803415	0.0515153	0.118863	NO	0.311299
Maternal smoking at birth	0.643652	0.0495896	1.6e-38	YES	0.0430367	0.0410218	0.294108	NO	0.600616
Maximum alcoholic beverages	-0.543992	0.0725399	6.42e-14	YES	-0.0971792	0.0688345	0.158005	NO	0.446813
Cannabis use disorder	0.855389	0.0677933	1.69e-36	YES	0.172127	0.0504634	0.000647232	YES	0.683262
Current smoker	-0.457416	0.059723	1.87e-14	YES	-0.0701816	0.0557192	0.207811	NO	0.387235
Note. We report significance based on a Bonferroni correction

### Sheet: ST23
Supplementary Table 20: Genetic correlations of univariate and residual PTU with external correlates
	Problematic Tobacco Use - Univariate				Problematic Tobacco Use - Residual
External Correlate	rG	SE	P value	Corrected P sig?	rG	SE	P value	Corrected P sig?	|ΔrG|
Cognitive ability	-0.0760852	0.0236468	0.0012929	NO	0.011325	0.0236145	0.631529	NO	0.0874102
Executive function	0.00384627	0.0238732	0.87203	NO	0.0682477	0.0239705	0.00441108	NO	0.0644015
Educational attainment	-0.292529	0.0208867	1.44e-44	YES	-0.16211	0.0211647	1.86658e-14	YES	0.130418
Agreeableness (MVP)	-0.157976	0.036404	1.43e-05	YES	-0.103348	0.0356424	0.00373635	NO	0.0546276
Conscientiousness (MVP)	-0.204997	0.0301219	1.01e-11	YES	-0.154938	0.0295548	1.58487e-07	YES	0.0500592
Extraversion (MVP)	-0.028449	0.0305968	0.352497	NO	-0.125981	0.0299823	2.64745e-05	YES	0.0975316
Neuroticism (MVP)	0.118541	0.0321356	0.000225355	YES	0.0953292	0.0301757	0.00158238	NO	0.0232121
Openness (MVP)	-0.145909	0.0403076	0.000294722	YES	-0.194812	0.0388504	5.31928e-07	YES	0.0489033
Risk taking	0.131172	0.026368	6.54e-07	YES	-0.181362	0.0179836	6.44441e-24	YES	0.312535
Subjective wellbeing	-0.143071	0.0415111	0.000567716	YES	-0.0689567	0.0407873	0.0909034	NO	0.0741145
Anorexia	-0.0831281	0.0353495	0.0186935	NO	-0.0847386	0.0346697	0.014519	NO	0.00161044
Anxiety disorder (case control)	0.12798	0.0920777	0.164557	NO	0.0133845	0.0883694	0.879592	NO	0.114595
Autism spectrum disorder	0.169252	0.0415076	4.55e-05	YES	0.118585	0.038093	0.00185184	NO	0.0506671
Antisocial behavior	0.422603	0.103877	4.74e-05	YES	0.185227	0.107369	0.084503	NO	0.237375
Cross disorder (iPSYCH)	0.453411	0.0382772	2.27e-32	YES	0.257803	0.0396378	7.82209e-11	YES	0.195608
Avoidance (PTSD)	0.295248	0.0339815	3.67e-18	YES	0.140543	0.0319119	1.06239e-05	YES	0.154705
Bipolar disorder I (MVP)	0.213549	0.0304505	2.33e-12	YES	0.0222106	0.0273462	0.416677	NO	0.191339
Bipolar disorder II (MVP)	0.233758	0.0413111	1.53e-08	YES	0.0441021	0.0390946	0.259284	NO	0.189656
Hyperarousal (PTSD)	0.29598	0.0328889	2.27e-19	YES	0.155882	0.0301755	2.39345e-07	YES	0.140098
Suicidal ideation	0.295688	0.0432048	7.71e-12	YES	0.11816	0.0426199	0.00556355	NO	0.177528
Reexperiencing (PTSD)	0.250791	0.0312495	1.01e-15	YES	0.105213	0.029734	0.000402385	YES	0.145578
Schizoaffective disorder	0.198202	0.0394624	5.1e-07	YES	0.0717475	0.0372769	0.0542644	NO	0.126454
Obsessive compulsive disorder	-0.102585	0.0488001	0.0355391	NO	-0.0364902	0.0512492	0.476452	NO	0.0660953
Attention deficit hyperactivity disorder	0.453523	0.0309882	1.67e-48	YES	0.193215	0.0301447	1.45912e-10	YES	0.260308
Major depressive disorder (PGC)	0.217332	0.0268162	5.29e-16	YES	0.0874301	0.0241945	0.000301927	YES	0.129902
Schizophrenia (PGC)	0.119722	0.0278408	1.71e-05	YES	0.0204652	0.0277121	0.46021	NO	0.0992573
Suicide attempt (PGC)	0.360147	0.0415866	4.71e-18	YES	0.153305	0.0404488	0.000150577	YES	0.206842
Stress related disorder	0.459445	0.0451516	2.55e-24	YES	0.240049	0.0443344	6.14557e-08	YES	0.219395
Tourettes syndome	0.100254	0.0438357	0.0221931	NO	0.082438	0.0440483	0.0612686	NO	0.0178164
Townsend deprivation index	0.408394	0.035683	2.49e-30	YES	0.158724	0.0293552	6.40826e-08	YES	0.24967
FTND	0.999999	0.0616919	4.32e-59	YES	0.884023	0.0369228	1.10235e-126	YES	0.115977
Age of initiation	-0.382763	0.033619	4.95e-30	YES	-0.14178	0.0321521	1.03532e-05	YES	0.240984
Cigarettes per day	0.999496	0.0543275	1.37e-75	YES	0.879872	0.0317963	1.50939e-168	YES	0.119624
Drinks per week	0.0965751	0.0280597	0.000577923	YES	-0.0578146	0.0239821	0.0159209	NO	0.15439
Smoking Cessation	0.440785	0.037938	3.32e-31	YES	0.307243	0.03476	9.65525e-19	YES	0.133542
Maternal smoking at birth	0.443647	0.0313532	1.87e-45	YES	0.187045	0.0319691	4.89245e-09	YES	0.256602
Maximum alcoholic beverages	-0.302094	0.049253	8.6e-10	YES	-0.111448	0.0493012	0.0237848	NO	0.190646
Cannabis use disorder	0.322866	0.0421823	1.95e-14	YES	0.0313579	0.0359038	0.382445	NO	0.291508
Current smoker	-0.243466	0.0436616	2.46e-08	YES	-0.0776302	0.0407553	0.0568043	NO	0.165836
Note. We report significance based on a Bonferroni correction

### Sheet: ST24
Supplementary Table 21. Polygenic score results in COGA and All of Us
	Externalizing				Behavioral Disinhibition				Substance Use Disorder				Residual Problematic Alcohol use				Residual Problematic Tobacco Use				Residual Opioid Use Disorder				Residual Cannabis Use Disorder
Phenotype	Beta	SE	P	%DR2	Beta	SE	P	%DR2	Beta	SE	P	%DR2	Beta	SE	P	%DR2	Beta	SE	P	%DR2	Beta	SE	P	%DR2	Beta	SE	P	%DR2
AUD symptoms	0.681201	0.00204035	6.39e-60	0.0326706	0.613728	0.00203961	1.67e-48	0.0264372	0.62468	0.00188437	2.14e-53	0.0291185	0.367621	0.00223808	5.39e-19	0.0099659	0.0090313	0.00222952	0.826767	6.09e-06	-0.110177	0.00214798	0.0101888	0.000838161	0.281561	0.00268285	4.63e-11	0.00547304
CUD symptoms	0.419147	0.00236274	1.91e-20	0.0159357	0.39507	0.00242489	2.62e-18	0.0141595	0.287344	0.00211403	4.05e-11	0.00815611	0.00149586	0.00251163	0.972572	2.23e-07	0.0661925	0.00259508	0.125611	0.000442589	-0.0791717	0.00225512	0.0810677	0.000574089	0.231661	0.00253323	2.37e-07	0.00501425
FTND symptoms	0.488092	0.00271878	8.81e-25	0.0271211	0.421889	0.00274791	6.49e-19	0.020403	0.467347	0.0023895	8.17e-25	0.0271583	0.123396	0.00254694	0.0061131	0.00198131	0.401876	0.00242594	9.9e-20	0.0213425	-0.142838	0.00268161	0.00231967	0.00244432	0.14685	0.00275941	0.00138708	0.00269266
Other SUD symptoms	0.613887	0.00692047	5.92e-15	0.0186656	0.537525	0.00673982	7.28e-12	0.014447	0.509829	0.00611604	1.45e-11	0.0140369	0.123494	0.00557179	0.0903819	0.00089476	0.10108	0.00595232	0.169863	0.000588093	-0.0893838	0.00587739	0.246549	0.000419181	0.307709	0.00623209	6.03e-05	0.00500087
OUD symptoms	0.520647	0.00841258	2.38e-08	0.0184508	0.518364	0.00853762	2.7e-08	0.0183065	0.229201	0.00781915	0.0104421	0.00394123	-0.0203045	0.00728553	0.81641	3.25e-05	0.00228021	0.0081189	0.979008	4.18e-07	-0.0913415	0.00848115	0.309816	0.000621975	0.00163312	0.00913657	0.985419	2.02e-07

### Sheet: ST25
Supplementary Table 22. Polygenic score results in All of Us
	Externalizing					Behavioral Disinhibition					Substance Use Disorder
Phenotype	Beta	SE	P	OR	%DR2	Beta	SE	P	OR	%DR2	Beta	SE	P	OR	%DR2
Alcohol Use Disorder	0.501765	0.02243	7.67744e-111	1.65163	0.0309404	0.458751	0.0223405	1.05921e-93	1.5821	0.0260276	0.502189	0.0223822	1.71363e-111	1.65233	0.0310794
Tobacco Use Disorder	0.602078	0.0116859	0	1.82591	0.0712049	0.573621	0.0116142	0	1.77468	0.0651697	0.453388	0.0113738	0	1.57363	0.041607
Drug Use Disorder	0.646206	0.0146239	0	1.90829	0.0672743	0.614222	0.0145417	0	1.84822	0.0612071	0.516823	0.0143337	1.09128e-284	1.67669	0.0438674
